# Parametrization of Worldwide Covid-19 data for multiple variants: How is the SAR-Cov2 virus evolving?

**DOI:** 10.1101/2024.04.09.24305557

**Authors:** Dietrich Foerster, Sayali Bhatkar, Gyan Bhanot

## Abstract

We mapped the 2020-2023 daily Covid-19 case data from the World Health Organization (WHO) to the original SIR model of Karmack and McKendrick for multiple pandemic recurrences due to the evolution of the virus to different variants in forty countries worldwide. The aim of the study was to determine how the SIR parameters are changing as the virus evolved into variants. Each peak in cases was analyzed separately for each country and the parameters: r_eff_ (pandemic R-parameter), L_eff_ (average number of days an individual is infective) and α (the rate of infection for contacts between the set of susceptible persons and the set of infected persons) were computed. Each peak was mapped to circulating variants for each country and the SIR parameters (r_eff_, L_eff_, α) were averaged over each variant using their values in peaks where 70% of the variant sequences identified belonged to a single variant. This analysis showed that on average, compared to the original Wuhan variant (α = 0.2), the parameter α has increased to α = 0.5 for the Omicron variants. The value of r_eff_ has decreased from around 3.8 to 2.0 and L_eff_ has decreased from 15 days to 10 days. This is as would be expected of a virus that is coming to equilibrium by evolving to increase its infectivity while reducing the effects of infections on the host.

## Supplementary Tables and Figures for "Parametrization of Worldwide Covid-19 data for multiple variants: How is the SAR-Cov2 virus evolving?": Supplementary_Table 1.xlsx (part 4 of 11)

### Sheet: Supplementary_Table 1 (continued)
Date reported	Country	New cases	Cumulative cases	New deaths	Cumulative deaths
2021-03-10	Fiji	0	66	0	2
2021-03-11	Fiji	0	66	0	2
2021-03-12	Fiji	0	66	0	2
2021-03-13	Fiji	0	66	0	2
2021-03-14	Fiji	0	66	0	2
2021-03-15	Fiji	0	66	0	2
2021-03-16	Fiji	0	66	0	2
2021-03-17	Fiji	0	66	0	2
2021-03-18	Fiji	0	66	0	2
2021-03-19	Fiji	0	66	0	2
2021-03-20	Fiji	1	67	0	2
2021-03-21	Fiji	0	67	0	2
2021-03-22	Fiji	0	67	0	2
2021-03-23	Fiji	0	67	0	2
2021-03-24	Fiji	0	67	0	2
2021-03-25	Fiji	0	67	0	2
2021-03-26	Fiji	0	67	0	2
2021-03-27	Fiji	0	67	0	2
2021-03-28	Fiji	0	67	0	2
2021-03-29	Fiji	0	67	0	2
2021-03-30	Fiji	0	67	0	2
2021-03-31	Fiji	0	67	0	2
2021-04-01	Fiji	0	67	0	2
2021-04-02	Fiji	0	67	0	2
2021-04-03	Fiji	0	67	0	2
2021-04-04	Fiji	0	67	0	2
2021-04-05	Fiji	0	67	0	2
2021-04-06	Fiji	0	67	0	2
2021-04-07	Fiji	0	67	0	2
2021-04-08	Fiji	0	67	0	2
2021-04-09	Fiji	0	67	0	2
2021-04-10	Fiji	1	68	0	2
2021-04-11	Fiji	0	68	0	2
2021-04-12	Fiji	0	68	0	2
2021-04-13	Fiji	0	68	0	2
2021-04-14	Fiji	0	68	0	2
2021-04-15	Fiji	0	68	0	2
2021-04-16	Fiji	0	68	0	2
2021-04-17	Fiji	0	68	0	2
2021-04-18	Fiji	4	72	0	2
2021-04-19	Fiji	2	74	0	2
2021-04-20	Fiji	0	74	0	2
2021-04-21	Fiji	3	77	0	2
2021-04-22	Fiji	1	78	0	2
2021-04-23	Fiji	8	86	0	2
2021-04-24	Fiji	0	86	0	2
2021-04-25	Fiji	1	87	0	2
2021-04-26	Fiji	4	91	0	2
2021-04-27	Fiji	12	103	0	2
2021-04-28	Fiji	6	109	0	2
2021-04-29	Fiji	2	111	0	2
2021-04-30	Fiji	5	116	0	2
2021-05-01	Fiji	1	117	0	2
2021-05-02	Fiji	2	119	0	2
2021-05-03	Fiji	0	119	0	2
2021-05-04	Fiji	2	121	0	2
2021-05-05	Fiji	0	121	0	2
2021-05-06	Fiji	4	125	0	2
2021-05-07	Fiji	4	129	1	3
2021-05-08	Fiji	7	136	0	3
2021-05-09	Fiji	0	136	0	3
2021-05-10	Fiji	3	139	0	3
2021-05-11	Fiji	1	140	0	3
2021-05-12	Fiji	12	152	0	3
2021-05-13	Fiji	9	161	0	3
2021-05-14	Fiji	4	165	1	4
2021-05-15	Fiji	1	166	0	4
2021-05-16	Fiji	2	168	0	4
2021-05-17	Fiji	4	172	0	4
2021-05-18	Fiji	2	174	0	4
2021-05-19	Fiji	4	178	0	4
2021-05-20	Fiji	11	189	0	4
2021-05-21	Fiji	1	190	0	4
2021-05-22	Fiji	5	195	0	4
2021-05-23	Fiji	11	206	0	4
2021-05-24	Fiji	24	230	0	4
2021-05-25	Fiji	8	238	0	4
2021-05-26	Fiji	21	259	0	4
2021-05-27	Fiji	27	286	0	4
2021-05-28	Fiji	28	314	0	4
2021-05-29	Fiji	46	360	0	4
2021-05-30	Fiji	0	360	0	4
2021-05-31	Fiji	41	401	0	4
2021-06-01	Fiji	37	438	0	4
2021-06-02	Fiji	35	473	0	4
2021-06-03	Fiji	35	508	0	4
2021-06-04	Fiji	28	536	0	4
2021-06-05	Fiji	35	571	0	4
2021-06-06	Fiji	33	604	0	4
2021-06-07	Fiji	83	687	0	4
2021-06-08	Fiji	64	751	0	4
2021-06-09	Fiji	94	845	0	4
2021-06-10	Fiji	35	880	0	4
2021-06-11	Fiji	39	919	0	4
2021-06-12	Fiji	48	967	0	4
2021-06-13	Fiji	46	1013	0	4
2021-06-14	Fiji	104	1117	0	4
2021-06-15	Fiji	89	1206	0	4
2021-06-16	Fiji	116	1322	1	5
2021-06-17	Fiji	120	1442	0	5
2021-06-18	Fiji	91	1533	1	6
2021-06-19	Fiji	115	1648	0	6
2021-06-20	Fiji	150	1798	0	6
2021-06-21	Fiji	166	1964	1	7
2021-06-22	Fiji	126	2090	0	7
2021-06-23	Fiji	180	2270	2	9
2021-06-24	Fiji	270	2540	4	13
2021-06-25	Fiji	308	2848	0	13
2021-06-26	Fiji	215	3063	1	14
2021-06-27	Fiji	266	3329	1	15
2021-06-28	Fiji	262	3591	0	15
2021-06-29	Fiji	241	3832	2	17
2021-06-30	Fiji	312	4144	4	21
2021-07-01	Fiji	274	4418	0	21
2021-07-02	Fiji	431	4849	3	24
2021-07-03	Fiji	404	5253	1	25
2021-07-04	Fiji	386	5639	2	27
2021-07-05	Fiji	522	6161	3	30
2021-07-06	Fiji	352	6513	3	33
2021-07-07	Fiji	636	7149	6	39
2021-07-08	Fiji	791	7940	3	42
2021-07-09	Fiji	721	8661	6	48
2021-07-10	Fiji	860	9521	3	51
2021-07-11	Fiji	506	10027	1	52
2021-07-12	Fiji	485	10512	3	55
2021-07-13	Fiji	873	11385	3	58
2021-07-14	Fiji	647	12032	1	59
2021-07-15	Fiji	634	12666	10	69
2021-07-16	Fiji	1220	13886	5	74
2021-07-17	Fiji	1405	15291	6	80
2021-07-18	Fiji	1180	16471	5	85
2021-07-19	Fiji	1043	17514	13	98
2021-07-20	Fiji	784	18298	15	113
2021-07-21	Fiji	1054	19352	12	125
2021-07-22	Fiji	1091	20443	21	146
2021-07-23	Fiji	918	21361	15	161
2021-07-24	Fiji	468	21829	11	172
2021-07-25	Fiji	684	22513	5	177
2021-07-26	Fiji	626	23139	9	186
2021-07-27	Fiji	1285	24424	9	195
2021-07-28	Fiji	715	25139	11	206
2021-07-29	Fiji	1057	26196	12	218
2021-07-30	Fiji	1301	27497	9	227
2021-07-31	Fiji	1163	28660	6	233
2021-08-01	Fiji	1121	29781	6	239
2021-08-02	Fiji	632	30413	2	241
2021-08-03	Fiji	1100	31513	13	254
2021-08-04	Fiji	1220	32733	7	261
2021-08-05	Fiji	1187	33920	11	272
2021-08-06	Fiji	968	34888	11	283
2021-08-07	Fiji	752	35640	7	290
2021-08-08	Fiji	682	36322	6	296
2021-08-09	Fiji	657	36979	3	299
2021-08-10	Fiji	603	37582	18	317
2021-08-11	Fiji	264	37846	10	327
2021-08-12	Fiji	568	38414	13	340
2021-08-13	Fiji	398	38812	5	345
2021-08-14	Fiji	644	39456	15	360
2021-08-15	Fiji	314	39770	8	368
2021-08-16	Fiji	467	40237	3	371
2021-08-17	Fiji	350	40587	23	394
2021-08-18	Fiji	590	41177	11	405
2021-08-19	Fiji	653	41830	8	413
2021-08-20	Fiji	781	42611	8	421
2021-08-21	Fiji	485	43096	11	432
2021-08-22	Fiji	198	43294	1	433
2021-08-23	Fiji	303	43597	5	438
2021-08-24	Fiji	591	44188	6	444
2021-08-25	Fiji	302	44490	9	453
2021-08-26	Fiji	255	44745	6	459
2021-08-27	Fiji	423	45168	9	468
2021-08-28	Fiji	205	45373	11	479
2021-08-29	Fiji	258	45631	0	479
2021-08-30	Fiji	396	46027	0	479
2021-08-31	Fiji	184	46211	10	489
2021-09-01	Fiji	505	46716	7	496
2021-09-02	Fiji	290	47006	8	504
2021-09-03	Fiji	250	47256	1	505
2021-09-04	Fiji	253	47509	3	508
2021-09-05	Fiji	200	47709	0	508
2021-09-06	Fiji	156	47865	0	508
2021-09-07	Fiji	128	47993	12	520
2021-09-08	Fiji	160	48153	5	525
2021-09-09	Fiji	240	48393	3	528
2021-09-10	Fiji	179	48572	5	533
2021-09-11	Fiji	143	48715	1	534
2021-09-12	Fiji	143	48858	1	535
2021-09-13	Fiji	128	48986	0	535
2021-09-14	Fiji	127	49113	3	538
2021-09-15	Fiji	131	49244	1	539
2021-09-16	Fiji	146	49390	1	540
2021-09-17	Fiji	197	49587	4	544
2021-09-18	Fiji	132	49719	22	566
2021-09-19	Fiji	161	49880	0	566
2021-09-20	Fiji	79	49959	0	566
2021-09-21	Fiji	121	50080	9	575
2021-09-22	Fiji	118	50198	1	576
2021-09-23	Fiji	72	50270	3	579
2021-09-24	Fiji	177	50447	5	584
2021-09-25	Fiji	93	50540	0	584
2021-09-26	Fiji	161	50701	6	590
2021-09-27	Fiji	54	50755	0	590
2021-09-28	Fiji	52	50807	2	592
2021-09-29	Fiji	65	50872	29	621
2021-09-30	Fiji	81	50953	3	624
2021-10-01	Fiji	70	51023	0	624
2021-10-02	Fiji	107	51130	7	631
2021-10-03	Fiji	38	51168	1	632
2021-10-04	Fiji	34	51202	1	633
2021-10-05	Fiji	22	51224	1	634
2021-10-06	Fiji	49	51273	4	638
2021-10-07	Fiji	55	51328	9	647
2021-10-08	Fiji	58	51386	2	649
2021-10-09	Fiji	40	51426	4	653
2021-10-10	Fiji	57	51483	0	653
2021-10-11	Fiji	16	51499	0	653
2021-10-12	Fiji	36	51535	0	653
2021-10-13	Fiji	63	51598	0	653
2021-10-14	Fiji	50	51648	8	661
2021-10-15	Fiji	0	51648	0	661
2021-10-16	Fiji	53	51701	0	661
2021-10-17	Fiji	0	51701	0	661
2021-10-18	Fiji	0	51701	0	661
2021-10-19	Fiji	145	51846	0	661
2021-10-20	Fiji	0	51846	0	661
2021-10-21	Fiji	63	51909	0	661
2021-10-22	Fiji	0	51909	0	661
2021-10-23	Fiji	68	51977	12	673
2021-10-24	Fiji	0	51977	0	673
2021-10-25	Fiji	37	52014	0	673
2021-10-26	Fiji	14	52028	0	673
2021-10-27	Fiji	35	52063	0	673
2021-10-28	Fiji	16	52079	0	673
2021-10-29	Fiji	0	52079	0	673
2021-10-30	Fiji	62	52141	1	674
2021-10-31	Fiji	0	52141	0	674
2021-11-01	Fiji	30	52171	0	674
2021-11-02	Fiji	9	52180	0	674
2021-11-03	Fiji	17	52197	0	674
2021-11-04	Fiji	12	52209	0	674
2021-11-05	Fiji	0	52209	0	674
2021-11-06	Fiji	38	52247	0	674
2021-11-07	Fiji	0	52247	0	674
2021-11-08	Fiji	29	52276	0	674
2021-11-09	Fiji	22	52298	1	675
2021-11-10	Fiji	27	52325	0	675
2021-11-11	Fiji	31	52356	4	679
2021-11-12	Fiji	16	52372	0	679
2021-11-13	Fiji	25	52397	0	679
2021-11-14	Fiji	7	52404	15	694
2021-11-15	Fiji	5	52409	0	694
2021-11-16	Fiji	20	52429	0	694
2021-11-17	Fiji	7	52436	0	694
2021-11-18	Fiji	8	52444	0	694
2021-11-19	Fiji	0	52444	0	694
2021-11-20	Fiji	9	52453	1	695
2021-11-21	Fiji	0	52453	0	695
2021-11-22	Fiji	7	52460	0	695
2021-11-23	Fiji	8	52468	0	695
2021-11-24	Fiji	0	52468	0	695
2021-11-25	Fiji	6	52474	0	695
2021-11-26	Fiji	0	52474	0	695
2021-11-27	Fiji	20	52494	1	696
2021-11-28	Fiji	0	52494	0	696
2021-11-29	Fiji	0	52494	0	696
2021-11-30	Fiji	12	52506	0	696
2021-12-01	Fiji	14	52520	0	696
2021-12-02	Fiji	12	52532	1	697
2021-12-03	Fiji	9	52541	0	697
2021-12-04	Fiji	2	52543	0	697
2021-12-05	Fiji	0	52543	0	697
2021-12-06	Fiji	9	52552	0	697
2021-12-07	Fiji	10	52562	0	697
2021-12-08	Fiji	3	52565	0	697
2021-12-09	Fiji	2	52567	0	697
2021-12-10	Fiji	5	52572	0	697
2021-12-11	Fiji	5	52577	0	697
2021-12-12	Fiji	7	52584	0	697
2021-12-13	Fiji	5	52589	0	697
2021-12-14	Fiji	4	52593	0	697
2021-12-15	Fiji	5	52598	0	697
2021-12-16	Fiji	6	52604	0	697
2021-12-17	Fiji	7	52611	0	697
2021-12-18	Fiji	12	52623	0	697
2021-12-19	Fiji	0	52623	0	697
2021-12-20	Fiji	23	52646	0	697
2021-12-21	Fiji	5	52651	0	697
2021-12-22	Fiji	7	52658	0	697
2021-12-23	Fiji	48	52706	0	697
2021-12-24	Fiji	40	52746	0	697
2021-12-25	Fiji	69	52815	0	697
2021-12-26	Fiji	0	52815	0	697
2021-12-27	Fiji	129	52944	0	697
2021-12-28	Fiji	79	53023	0	697
2021-12-29	Fiji	115	53138	0	697
2021-12-30	Fiji	194	53332	1	698
2021-12-31	Fiji	0	53332	0	698
2022-01-01	Fiji	559	53891	0	698
2022-01-02	Fiji	538	54429	2	700
2022-01-03	Fiji	405	54834	0	700
2022-01-04	Fiji	219	55053	2	702
2022-01-05	Fiji	224	55277	0	702
2022-01-06	Fiji	372	55649	2	704
2022-01-07	Fiji	0	55649	0	704
2022-01-08	Fiji	996	56645	0	704
2022-01-09	Fiji	743	57388	5	709
2022-01-10	Fiji	368	57756	0	709
2022-01-11	Fiji	93	57849	5	714
2022-01-12	Fiji	438	58287	0	714
2022-01-13	Fiji	204	58491	7	721
2022-01-14	Fiji	0	58491	0	721
2022-01-15	Fiji	734	59225	0	721
2022-01-16	Fiji	193	59418	9	730
2022-01-17	Fiji	38	59456	0	730
2022-01-18	Fiji	329	59785	16	746
2022-01-19	Fiji	377	60162	0	746
2022-01-20	Fiji	347	60509	6	752
2022-01-21	Fiji	203	60712	0	752
2022-01-22	Fiji	219	60931	16	768
2022-01-23	Fiji	0	60931	0	768
2022-01-24	Fiji	50	60981	0	768
2022-01-25	Fiji	987	61968	11	779
2022-01-26	Fiji	0	61968	0	779
2022-01-27	Fiji	235	62203	12	791
2022-01-28	Fiji	126	62329	0	791
2022-01-29	Fiji	44	62373	0	791
2022-01-30	Fiji	0	62373	7	798
2022-01-31	Fiji	22	62395	0	798
2022-02-01	Fiji	460	62855	3	801
2022-02-02	Fiji	280	63135	0	801
2022-02-03	Fiji	12	63147	8	809
2022-02-04	Fiji	59	63206	0	809
2022-02-05	Fiji	68	63274	2	811
2022-02-06	Fiji	0	63274	0	811
2022-02-07	Fiji	7	63281	0	811
2022-02-08	Fiji	75	63356	2	813
2022-02-09	Fiji	6	63362	0	813
2022-02-10	Fiji	36	63398	3	816
2022-02-11	Fiji	61	63459	0	816
2022-02-12	Fiji	17	63476	3	819
2022-02-13	Fiji	0	63476	0	819
2022-02-14	Fiji	25	63501	0	819
2022-02-15	Fiji	8	63509	1	820
2022-02-16	Fiji	6	63515	0	820
2022-02-17	Fiji	28	63543	3	823
2022-02-18	Fiji	57	63600	0	823
2022-02-19	Fiji	24	63624	1	824
2022-02-20	Fiji	0	63624	0	824
2022-02-21	Fiji	0	63624	0	824
2022-02-22	Fiji	26	63650	2	826
2022-02-23	Fiji	2	63652	0	826
2022-02-24	Fiji	35	63687	0	826
2022-02-25	Fiji	0	63687	0	826
2022-02-26	Fiji	69	63756	7	833
2022-02-27	Fiji	0	63756	0	833
2022-02-28	Fiji	71	63827	0	833
2022-03-01	Fiji	103	63930	1	834
2022-03-02	Fiji	7	63937	0	834
2022-03-03	Fiji	62	63999	0	834
2022-03-04	Fiji	0	63999	0	834
2022-03-05	Fiji	0	63999	0	834
2022-03-06	Fiji	5	64004	0	834
2022-03-07	Fiji	15	64019	0	834
2022-03-08	Fiji	15	64034	0	834
2022-03-09	Fiji	0	64034	0	834
2022-03-10	Fiji	26	64060	0	834
2022-03-11	Fiji	2	64062	0	834
2022-03-12	Fiji	5	64067	0	834
2022-03-13	Fiji	0	64067	0	834
2022-03-14	Fiji	0	64067	0	834
2022-03-15	Fiji	14	64081	0	834
2022-03-16	Fiji	60	64141	0	834
2022-03-17	Fiji	13	64154	0	834
2022-03-18	Fiji	0	64154	0	834
2022-03-19	Fiji	0	64154	0	834
2022-03-20	Fiji	61	64215	0	834
2022-03-21	Fiji	94	64309	0	834
2022-03-22	Fiji	13	64322	0	834
2022-03-23	Fiji	0	64322	0	834
2022-03-24	Fiji	13	64335	0	834
2022-03-25	Fiji	0	64335	0	834
2022-03-26	Fiji	0	64335	0	834
2022-03-27	Fiji	30	64365	0	834
2022-03-28	Fiji	11	64376	0	834
2022-03-29	Fiji	18	64394	0	834
2022-03-30	Fiji	0	64394	0	834
2022-03-31	Fiji	10	64404	0	834
2022-04-01	Fiji	0	64404	0	834
2022-04-02	Fiji	0	64404	0	834
2022-04-03	Fiji	0	64404	0	834
2022-04-04	Fiji	13	64417	0	834
2022-04-05	Fiji	8	64425	0	834
2022-04-06	Fiji	36	64461	0	834
2022-04-07	Fiji	10	64471	0	834
2022-04-08	Fiji	0	64471	0	834
2022-04-09	Fiji	0	64471	0	834
2022-04-10	Fiji	0	64471	0	834
2022-04-11	Fiji	21	64492	0	834
2022-04-12	Fiji	7	64499	0	834
2022-04-13	Fiji	0	64499	0	834
2022-04-14	Fiji	3	64502	28	862
2022-04-15	Fiji	0	64502	0	862
2022-04-16	Fiji	0	64502	0	862
2022-04-17	Fiji	0	64502	0	862
2022-04-18	Fiji	0	64502	0	862
2022-04-19	Fiji	11	64513	0	862
2022-04-20	Fiji	0	64513	0	862
2022-04-21	Fiji	11	64524	0	862
2022-04-22	Fiji	0	64524	0	862
2022-04-23	Fiji	0	64524	0	862
2022-04-24	Fiji	0	64524	0	862
2022-04-25	Fiji	0	64524	0	862
2022-04-26	Fiji	11	64535	0	862
2022-04-27	Fiji	0	64535	0	862
2022-04-28	Fiji	78	64613	0	862
2022-04-29	Fiji	21	64634	0	862
2022-04-30	Fiji	0	64634	0	862
2022-05-01	Fiji	0	64634	0	862
2022-05-02	Fiji	0	64634	0	862
2022-05-03	Fiji	12	64646	0	862
2022-05-04	Fiji	0	64646	0	862
2022-05-05	Fiji	19	64665	0	862
2022-05-06	Fiji	34	64699	0	862
2022-05-07	Fiji	0	64699	0	862
2022-05-08	Fiji	0	64699	0	862
2022-05-09	Fiji	0	64699	0	862
2022-05-10	Fiji	26	64725	0	862
2022-05-11	Fiji	0	64725	0	862
2022-05-12	Fiji	0	64725	0	862
2022-05-13	Fiji	0	64725	0	862
2022-05-14	Fiji	0	64725	0	862
2022-05-15	Fiji	0	64725	0	862
2022-05-16	Fiji	48	64773	0	862
2022-05-17	Fiji	39	64812	0	862
2022-05-18	Fiji	0	64812	0	862
2022-05-19	Fiji	0	64812	0	862
2022-05-20	Fiji	29	64841	0	862
2022-05-21	Fiji	0	64841	0	862
2022-05-22	Fiji	0	64841	0	862
2022-05-23	Fiji	0	64841	0	862
2022-05-24	Fiji	57	64898	0	862
2022-05-25	Fiji	0	64898	0	862
2022-05-26	Fiji	0	64898	0	862
2022-05-27	Fiji	43	64941	1	863
2022-05-28	Fiji	0	64941	0	863
2022-05-29	Fiji	0	64941	0	863
2022-05-30	Fiji	0	64941	0	863
2022-05-31	Fiji	66	65007	1	864
2022-06-01	Fiji	0	65007	0	864
2022-06-02	Fiji	0	65007	0	864
2022-06-03	Fiji	55	65062	0	864
2022-06-04	Fiji	0	65062	0	864
2022-06-05	Fiji	0	65062	0	864
2022-06-06	Fiji	0	65062	0	864
2022-06-07	Fiji	41	65103	0	864
2022-06-08	Fiji	0	65103	0	864
2022-06-09	Fiji	0	65103	0	864
2022-06-10	Fiji	0	65103	0	864
2022-06-11	Fiji	0	65103	0	864
2022-06-12	Fiji	0	65103	0	864
2022-06-13	Fiji	54	65157	0	864
2022-06-14	Fiji	60	65217	1	865
2022-06-15	Fiji	0	65217	0	865
2022-06-16	Fiji	0	65217	0	865
2022-06-17	Fiji	49	65266	0	865
2022-06-18	Fiji	0	65266	0	865
2022-06-19	Fiji	0	65266	0	865
2022-06-20	Fiji	0	65266	0	865
2022-06-21	Fiji	95	65361	0	865
2022-06-22	Fiji	0	65361	0	865
2022-06-23	Fiji	0	65361	0	865
2022-06-24	Fiji	102	65463	0	865
2022-06-25	Fiji	0	65463	0	865
2022-06-26	Fiji	0	65463	0	865
2022-06-27	Fiji	0	65463	0	865
2022-06-28	Fiji	92	65555	0	865
2022-06-29	Fiji	0	65555	0	865
2022-06-30	Fiji	0	65555	0	865
2022-07-01	Fiji	158	65713	1	866
2022-07-02	Fiji	0	65713	0	866
2022-07-03	Fiji	0	65713	0	866
2022-07-04	Fiji	0	65713	0	866
2022-07-05	Fiji	176	65889	0	866
2022-07-06	Fiji	0	65889	0	866
2022-07-07	Fiji	227	66116	0	866
2022-07-08	Fiji	0	66116	0	866
2022-07-09	Fiji	0	66116	0	866
2022-07-10	Fiji	0	66116	0	866
2022-07-11	Fiji	0	66116	0	866
2022-07-12	Fiji	271	66387	3	869
2022-07-13	Fiji	0	66387	0	869
2022-07-14	Fiji	0	66387	0	869
2022-07-15	Fiji	320	66707	0	869
2022-07-16	Fiji	0	66707	0	869
2022-07-17	Fiji	0	66707	0	869
2022-07-18	Fiji	0	66707	0	869
2022-07-19	Fiji	256	66963	1	870
2022-07-20	Fiji	0	66963	0	870
2022-07-21	Fiji	0	66963	0	870
2022-07-22	Fiji	224	67187	0	870
2022-07-23	Fiji	0	67187	0	870
2022-07-24	Fiji	0	67187	0	870
2022-07-25	Fiji	0	67187	0	870
2022-07-26	Fiji	157	67344	0	870
2022-07-27	Fiji	0	67344	0	870
2022-07-28	Fiji	0	67344	0	870
2022-07-29	Fiji	205	67549	0	870
2022-07-30	Fiji	0	67549	0	870
2022-07-31	Fiji	0	67549	0	870
2022-08-01	Fiji	5	67554	0	870
2022-08-02	Fiji	110	67664	3	873
2022-08-03	Fiji	0	67664	0	873
2022-08-04	Fiji	0	67664	0	873
2022-08-05	Fiji	139	67803	1	874
2022-08-06	Fiji	0	67803	0	874
2022-08-07	Fiji	0	67803	0	874
2022-08-08	Fiji	0	67803	0	874
2022-08-09	Fiji	63	67866	0	874
2022-08-10	Fiji	0	67866	0	874
2022-08-11	Fiji	0	67866	0	874
2022-08-12	Fiji	56	67922	1	875
2022-08-13	Fiji	0	67922	0	875
2022-08-14	Fiji	0	67922	0	875
2022-08-15	Fiji	0	67922	0	875
2022-08-16	Fiji	45	67967	0	875
2022-08-17	Fiji	0	67967	0	875
2022-08-18	Fiji	0	67967	0	875
2022-08-19	Fiji	61	68028	0	875
2022-08-20	Fiji	0	68028	0	875
2022-08-21	Fiji	0	68028	0	875
2022-08-22	Fiji	0	68028	0	875
2022-08-23	Fiji	52	68080	2	877
2022-08-24	Fiji	0	68080	0	877
2022-08-25	Fiji	0	68080	0	877
2022-08-26	Fiji	36	68116	0	877
2022-08-27	Fiji	0	68116	0	877
2022-08-28	Fiji	0	68116	0	877
2022-08-29	Fiji	0	68116	0	877
2022-08-30	Fiji	37	68153	1	878
2022-08-31	Fiji	0	68153	0	878
2022-09-01	Fiji	18	68171	0	878
2022-09-02	Fiji	6	68177	0	878
2022-09-03	Fiji	0	68177	0	878
2022-09-04	Fiji	0	68177	0	878
2022-09-05	Fiji	14	68191	0	878
2022-09-06	Fiji	3	68194	0	878
2022-09-07	Fiji	0	68194	0	878
2022-09-08	Fiji	0	68194	0	878
2022-09-09	Fiji	12	68206	0	878
2022-09-10	Fiji	0	68206	0	878
2022-09-11	Fiji	0	68206	0	878
2022-09-12	Fiji	0	68206	0	878
2022-09-13	Fiji	0	68206	0	878
2022-09-14	Fiji	0	68206	0	878
2022-09-15	Fiji	0	68206	0	878
2022-09-16	Fiji	15	68221	0	878
2022-09-17	Fiji	0	68221	0	878
2022-09-18	Fiji	0	68221	0	878
2022-09-19	Fiji	0	68221	0	878
2022-09-20	Fiji	0	68221	0	878
2022-09-21	Fiji	0	68221	0	878
2022-09-22	Fiji	0	68221	0	878
2022-09-23	Fiji	21	68242	0	878
2022-09-24	Fiji	0	68242	0	878
2022-09-25	Fiji	0	68242	0	878
2022-09-26	Fiji	0	68242	0	878
2022-09-27	Fiji	0	68242	0	878
2022-09-28	Fiji	0	68242	0	878
2022-09-29	Fiji	0	68242	0	878
2022-09-30	Fiji	3	68245	0	878
2022-10-01	Fiji	0	68245	0	878
2022-10-02	Fiji	0	68245	0	878
2022-10-03	Fiji	0	68245	0	878
2022-10-04	Fiji	0	68245	0	878
2022-10-05	Fiji	0	68245	0	878
2022-10-06	Fiji	0	68245	0	878
2022-10-07	Fiji	0	68245	0	878
2022-10-08	Fiji	0	68245	0	878
2022-10-09	Fiji	0	68245	0	878
2022-10-10	Fiji	0	68245	0	878
2022-10-11	Fiji	0	68245	0	878
2022-10-12	Fiji	0	68245	0	878
2022-10-13	Fiji	0	68245	0	878
2022-10-14	Fiji	3	68248	0	878
2022-10-15	Fiji	0	68248	0	878
2022-10-16	Fiji	0	68248	0	878
2022-10-17	Fiji	0	68248	0	878
2022-10-18	Fiji	0	68248	0	878
2022-10-19	Fiji	0	68248	0	878
2022-10-20	Fiji	0	68248	0	878
2022-10-21	Fiji	9	68257	0	878
2022-10-22	Fiji	0	68257	0	878
2022-10-23	Fiji	0	68257	0	878
2022-10-24	Fiji	0	68257	0	878
2022-10-25	Fiji	0	68257	0	878
2022-10-26	Fiji	0	68257	0	878
2022-10-27	Fiji	0	68257	0	878
2022-10-28	Fiji	7	68264	0	878
2022-10-29	Fiji	0	68264	0	878
2022-10-30	Fiji	0	68264	0	878
2022-10-31	Fiji	0	68264	0	878
2022-11-01	Fiji	0	68264	0	878
2022-11-02	Fiji	0	68264	0	878
2022-11-03	Fiji	0	68264	0	878
2022-11-04	Fiji	6	68270	0	878
2022-11-05	Fiji	0	68270	0	878
2022-11-06	Fiji	0	68270	0	878
2022-11-07	Fiji	0	68270	0	878
2022-11-08	Fiji	0	68270	0	878
2022-11-09	Fiji	0	68270	0	878
2022-11-10	Fiji	0	68270	0	878
2022-11-11	Fiji	17	68287	0	878
2022-11-12	Fiji	0	68287	0	878
2022-11-13	Fiji	0	68287	0	878
2022-11-14	Fiji	0	68287	0	878
2022-11-15	Fiji	0	68287	0	878
2022-11-16	Fiji	0	68287	0	878
2022-11-17	Fiji	20	68307	0	878
2022-11-18	Fiji	0	68307	0	878
2022-11-19	Fiji	0	68307	0	878
2022-11-20	Fiji	0	68307	0	878
2022-11-21	Fiji	0	68307	0	878
2022-11-22	Fiji	0	68307	0	878
2022-11-23	Fiji	0	68307	0	878
2022-11-24	Fiji	0	68307	0	878
2022-11-25	Fiji	68	68375	0	878
2022-11-26	Fiji	0	68375	0	878
2022-11-27	Fiji	0	68375	0	878
2022-11-28	Fiji	0	68375	0	878
2022-11-29	Fiji	0	68375	0	878
2022-11-30	Fiji	0	68375	0	878
2022-12-01	Fiji	0	68375	0	878
2022-12-02	Fiji	76	68451	0	878
2022-12-03	Fiji	0	68451	0	878
2022-12-04	Fiji	0	68451	0	878
2022-12-05	Fiji	0	68451	0	878
2022-12-06	Fiji	0	68451	0	878
2022-12-07	Fiji	0	68451	0	878
2022-12-08	Fiji	0	68451	0	878
2022-12-09	Fiji	102	68553	0	878
2022-12-10	Fiji	0	68553	0	878
2022-12-11	Fiji	0	68553	0	878
2022-12-12	Fiji	0	68553	0	878
2022-12-13	Fiji	0	68553	0	878
2022-12-14	Fiji	72	68625	0	878
2022-12-15	Fiji	0	68625	0	878
2022-12-16	Fiji	0	68625	0	878
2022-12-17	Fiji	0	68625	0	878
2022-12-18	Fiji	0	68625	0	878
2022-12-19	Fiji	0	68625	0	878
2022-12-20	Fiji	0	68625	0	878
2022-12-21	Fiji	0	68625	0	878
2022-12-22	Fiji	0	68625	0	878
2022-12-23	Fiji	77	68702	3	881
2022-12-24	Fiji	0	68702	0	881
2022-12-25	Fiji	0	68702	0	881
2022-12-26	Fiji	0	68702	0	881
2022-12-27	Fiji	0	68702	0	881
2022-12-28	Fiji	0	68702	0	881
2022-12-29	Fiji	0	68702	0	881
2022-12-30	Fiji	48	68750	0	881
2022-12-31	Fiji	0	68750	0	881
2023-01-01	Fiji	0	68750	0	881
2023-01-02	Fiji	0	68750	0	881
2023-01-03	Fiji	0	68750	0	881
2023-01-04	Fiji	0	68750	0	881
2023-01-05	Fiji	0	68750	0	881
2023-01-06	Fiji	21	68771	2	883
2023-01-07	Fiji	0	68771	0	883
2023-01-08	Fiji	0	68771	0	883
2023-01-09	Fiji	0	68771	0	883
2023-01-10	Fiji	0	68771	0	883
2023-01-11	Fiji	0	68771	0	883
2023-01-12	Fiji	0	68771	0	883
2023-01-13	Fiji	22	68793	0	883
2023-01-14	Fiji	0	68793	0	883
2023-01-15	Fiji	0	68793	0	883
2023-01-16	Fiji	0	68793	0	883
2023-01-17	Fiji	0	68793	0	883
2023-01-18	Fiji	0	68793	0	883
2023-01-19	Fiji	0	68793	0	883
2023-01-20	Fiji	15	68808	0	883
2023-01-21	Fiji	0	68808	0	883
2023-01-22	Fiji	0	68808	0	883
2023-01-23	Fiji	0	68808	0	883
2023-01-24	Fiji	0	68808	0	883
2023-01-25	Fiji	0	68808	0	883
2023-01-26	Fiji	0	68808	0	883
2023-01-27	Fiji	12	68820	0	883
2023-01-28	Fiji	0	68820	0	883
2023-01-29	Fiji	0	68820	0	883
2023-01-30	Fiji	0	68820	0	883
2023-01-31	Fiji	0	68820	0	883
2023-02-01	Fiji	0	68820	0	883
2023-02-02	Fiji	0	68820	0	883
2023-02-03	Fiji	28	68848	0	883
2023-02-04	Fiji	0	68848	0	883
2023-02-05	Fiji	0	68848	0	883
2023-02-06	Fiji	0	68848	0	883
2023-02-07	Fiji	0	68848	0	883
2023-02-08	Fiji	0	68848	0	883
2023-02-09	Fiji	0	68848	0	883
2023-02-10	Fiji	16	68864	0	883
2023-02-11	Fiji	0	68864	0	883
2023-02-12	Fiji	0	68864	0	883
2023-02-13	Fiji	0	68864	0	883
2023-02-14	Fiji	0	68864	0	883
2023-02-15	Fiji	0	68864	0	883
2023-02-16	Fiji	0	68864	0	883
2023-02-17	Fiji	12	68876	0	883
2023-02-18	Fiji	0	68876	0	883
2023-02-19	Fiji	0	68876	0	883
2023-02-20	Fiji	0	68876	0	883
2023-02-21	Fiji	0	68876	0	883
2020-01-03	Finland	0	0	0	0
2020-01-04	Finland	1	1	0	0
2020-01-05	Finland	0	1	0	0
2020-01-06	Finland	0	1	0	0
2020-01-07	Finland	0	1	0	0
2020-01-08	Finland	0	1	0	0
2020-01-09	Finland	1	2	0	0
2020-01-10	Finland	0	2	0	0
2020-01-11	Finland	0	2	0	0
2020-01-12	Finland	0	2	0	0
2020-01-13	Finland	0	2	0	0
2020-01-14	Finland	0	2	0	0
2020-01-15	Finland	0	2	0	0
2020-01-16	Finland	0	2	0	0
2020-01-17	Finland	0	2	0	0
2020-01-18	Finland	0	2	0	0
2020-01-19	Finland	0	2	0	0
2020-01-20	Finland	0	2	0	0
2020-01-21	Finland	0	2	0	0
2020-01-22	Finland	0	2	0	0
2020-01-23	Finland	0	2	0	0
2020-01-24	Finland	0	2	0	0
2020-01-25	Finland	0	2	0	0
2020-01-26	Finland	0	2	0	0
2020-01-27	Finland	0	2	0	0
2020-01-28	Finland	0	2	0	0
2020-01-29	Finland	-1	1	0	0
2020-01-30	Finland	0	1	0	0
2020-01-31	Finland	0	1	0	0
2020-02-01	Finland	0	1	0	0
2020-02-02	Finland	0	1	0	0
2020-02-03	Finland	0	1	0	0
2020-02-04	Finland	0	1	0	0
2020-02-05	Finland	0	1	0	0
2020-02-06	Finland	0	1	0	0
2020-02-07	Finland	0	1	0	0
2020-02-08	Finland	0	1	0	0
2020-02-09	Finland	0	1	0	0
2020-02-10	Finland	0	1	0	0
2020-02-11	Finland	0	1	0	0
2020-02-12	Finland	1	2	0	0
2020-02-13	Finland	0	2	0	0
2020-02-14	Finland	0	2	0	0
2020-02-15	Finland	0	2	0	0
2020-02-16	Finland	0	2	0	0
2020-02-17	Finland	0	2	0	0
2020-02-18	Finland	0	2	0	0
2020-02-19	Finland	0	2	0	0
2020-02-20	Finland	0	2	0	0
2020-02-21	Finland	0	2	0	0
2020-02-22	Finland	0	2	0	0
2020-02-23	Finland	0	2	0	0
2020-02-24	Finland	1	3	0	0
2020-02-25	Finland	0	3	0	0
2020-02-26	Finland	0	3	0	0
2020-02-27	Finland	1	4	0	0
2020-02-28	Finland	0	4	0	0
2020-02-29	Finland	1	5	0	0
2020-03-01	Finland	3	8	0	0
2020-03-02	Finland	1	9	0	0
2020-03-03	Finland	1	10	0	0
2020-03-04	Finland	0	10	0	0
2020-03-05	Finland	4	14	0	0
2020-03-06	Finland	6	20	0	0
2020-03-07	Finland	1	21	0	0
2020-03-08	Finland	7	28	1	1
2020-03-09	Finland	7	35	0	1
2020-03-10	Finland	9	44	0	1
2020-03-11	Finland	17	61	0	1
2020-03-12	Finland	54	115	0	1
2020-03-13	Finland	76	191	0	1
2020-03-14	Finland	60	251	0	1
2020-03-15	Finland	28	279	1	2
2020-03-16	Finland	29	308	1	3
2020-03-17	Finland	53	361	0	3
2020-03-18	Finland	52	413	1	4
2020-03-19	Finland	47	460	2	6
2020-03-20	Finland	90	550	0	6
2020-03-21	Finland	99	649	1	7
2020-03-22	Finland	87	736	1	8
2020-03-23	Finland	87	823	2	10
2020-03-24	Finland	78	901	1	11
2020-03-25	Finland	84	985	4	15
2020-03-26	Finland	99	1084	1	16
2020-03-27	Finland	104	1188	5	21
2020-03-28	Finland	113	1301	4	25
2020-03-29	Finland	95	1396	2	27
2020-03-30	Finland	77	1473	4	31
2020-03-31	Finland	70	1543	10	41
2020-04-01	Finland	129	1672	10	51
2020-04-02	Finland	125	1797	7	58
2020-04-03	Finland	149	1946	4	62
2020-04-04	Finland	161	2107	6	68
2020-04-05	Finland	199	2306	5	73
2020-04-06	Finland	81	2387	7	80
2020-04-07	Finland	122	2509	4	84
2020-04-08	Finland	209	2718	10	94
2020-04-09	Finland	200	2918	17	111
2020-04-10	Finland	138	3056	8	119
2020-04-11	Finland	158	3214	11	130
2020-04-12	Finland	71	3285	3	133
2020-04-13	Finland	75	3360	3	136
2020-04-14	Finland	80	3440	11	147
2020-04-15	Finland	117	3557	12	159
2020-04-16	Finland	175	3732	10	169
2020-04-17	Finland	130	3862	14	183
2020-04-18	Finland	120	3982	12	195
2020-04-19	Finland	125	4107	10	205
2020-04-20	Finland	56	4163	0	205
2020-04-21	Finland	67	4230	6	211
2020-04-22	Finland	143	4373	17	228
2020-04-23	Finland	112	4485	4	232
2020-04-24	Finland	124	4609	6	238
2020-04-25	Finland	116	4725	0	238
2020-04-26	Finland	92	4817	3	241
2020-04-27	Finland	76	4893	6	247
2020-04-28	Finland	73	4966	5	252
2020-04-29	Finland	123	5089	1	253
2020-04-30	Finland	139	5228	2	255
2020-05-01	Finland	108	5336	1	256
2020-05-02	Finland	86	5422	4	260
2020-05-03	Finland	48	5470	2	262
2020-05-04	Finland	58	5528	3	265
2020-05-05	Finland	61	5589	3	268
2020-05-06	Finland	133	5722	7	275
2020-05-07	Finland	125	5847	4	279
2020-05-08	Finland	95	5942	2	281
2020-05-09	Finland	108	6050	7	288
2020-05-10	Finland	81	6131	1	289
2020-05-11	Finland	47	6178	2	291
2020-05-12	Finland	28	6206	0	291
2020-05-13	Finland	92	6298	1	292
2020-05-14	Finland	67	6365	2	294
2020-05-15	Finland	78	6443	2	296
2020-05-16	Finland	50	6493	0	296
2020-05-17	Finland	55	6548	1	297
2020-05-18	Finland	25	6573	2	299
2020-05-19	Finland	29	6602	0	299
2020-05-20	Finland	45	6647	2	301
2020-05-21	Finland	41	6688	0	301
2020-05-22	Finland	43	6731	1	302
2020-05-23	Finland	22	6753	0	302
2020-05-24	Finland	32	6785	1	303
2020-05-25	Finland	18	6803	0	303
2020-05-26	Finland	20	6823	0	303
2020-05-27	Finland	45	6868	1	304
2020-05-28	Finland	33	6901	0	304
2020-05-29	Finland	12	6913	0	304
2020-05-30	Finland	30	6943	0	304
2020-05-31	Finland	21	6964	1	305
2020-06-01	Finland	10	6974	0	305
2020-06-02	Finland	12	6986	0	305
2020-06-03	Finland	17	7003	0	305
2020-06-04	Finland	15	7018	0	305
2020-06-05	Finland	25	7043	0	305
2020-06-06	Finland	12	7055	0	305
2020-06-07	Finland	13	7068	0	305
2020-06-08	Finland	13	7081	0	305
2020-06-09	Finland	4	7085	0	305
2020-06-10	Finland	10	7095	0	305
2020-06-11	Finland	8	7103	0	305
2020-06-12	Finland	7	7110	0	305
2020-06-13	Finland	9	7119	0	305
2020-06-14	Finland	13	7132	0	305
2020-06-15	Finland	2	7134	0	305
2020-06-16	Finland	5	7139	0	305
2020-06-17	Finland	16	7155	0	305
2020-06-18	Finland	8	7163	0	305
2020-06-19	Finland	4	7167	0	305
2020-06-20	Finland	8	7175	0	305
2020-06-21	Finland	0	7175	0	305
2020-06-22	Finland	2	7177	1	306
2020-06-23	Finland	13	7190	1	307
2020-06-24	Finland	5	7195	0	307
2020-06-25	Finland	6	7201	0	307
2020-06-26	Finland	17	7218	1	308
2020-06-27	Finland	14	7232	0	308
2020-06-28	Finland	3	7235	0	308
2020-06-29	Finland	2	7237	0	308
2020-06-30	Finland	7	7244	0	308
2020-07-01	Finland	16	7260	1	309
2020-07-02	Finland	10	7270	0	309
2020-07-03	Finland	2	7272	0	309
2020-07-04	Finland	7	7279	0	309
2020-07-05	Finland	6	7285	0	309
2020-07-06	Finland	2	7287	0	309
2020-07-07	Finland	3	7290	0	309
2020-07-08	Finland	8	7298	0	309
2020-07-09	Finland	3	7301	0	309
2020-07-10	Finland	9	7310	0	309
2020-07-11	Finland	8	7318	0	309
2020-07-12	Finland	6	7324	0	309
2020-07-13	Finland	0	7324	0	309
2020-07-14	Finland	4	7328	0	309
2020-07-15	Finland	6	7334	0	309
2020-07-16	Finland	5	7339	0	309
2020-07-17	Finland	5	7344	0	309
2020-07-18	Finland	9	7353	0	309
2020-07-19	Finland	6	7359	0	309
2020-07-20	Finland	7	7366	0	309
2020-07-21	Finland	5	7371	0	309
2020-07-22	Finland	12	7383	1	310
2020-07-23	Finland	8	7391	0	310
2020-07-24	Finland	11	7402	0	310
2020-07-25	Finland	3	7405	0	310
2020-07-26	Finland	10	7415	0	310
2020-07-27	Finland	4	7419	0	310
2020-07-28	Finland	8	7427	0	310
2020-07-29	Finland	12	7439	0	310
2020-07-30	Finland	9	7448	1	311
2020-07-31	Finland	12	7460	1	312
2020-08-01	Finland	8	7468	0	312
2020-08-02	Finland	18	7486	0	312
2020-08-03	Finland	15	7501	0	312
2020-08-04	Finland	10	7511	0	312
2020-08-05	Finland	35	7546	1	313
2020-08-06	Finland	22	7568	0	313
2020-08-07	Finland	29	7597	0	313
2020-08-08	Finland	22	7619	0	313
2020-08-09	Finland	17	7636	0	313
2020-08-10	Finland	9	7645	0	313
2020-08-11	Finland	35	7680	0	313
2020-08-12	Finland	15	7695	0	313
2020-08-13	Finland	28	7723	0	313
2020-08-14	Finland	27	7750	0	313
2020-08-15	Finland	21	7771	0	313
2020-08-16	Finland	27	7798	0	313
2020-08-17	Finland	14	7812	0	313
2020-08-18	Finland	43	7855	1	314
2020-08-19	Finland	27	7882	0	314
2020-08-20	Finland	39	7921	0	314
2020-08-21	Finland	47	7968	0	314
2020-08-22	Finland	27	7995	0	314
2020-08-23	Finland	25	8020	0	314
2020-08-24	Finland	16	8036	0	314
2020-08-25	Finland	11	8047	0	314
2020-08-26	Finland	17	8064	0	314
2020-08-27	Finland	15	8079	0	314
2020-08-28	Finland	20	8099	0	314
2020-08-29	Finland	32	8131	0	314
2020-08-30	Finland	35	8166	0	314
2020-08-31	Finland	19	8185	0	314
2020-09-01	Finland	18	8203	0	314
2020-09-02	Finland	48	8251	1	315
2020-09-03	Finland	29	8280	1	316
2020-09-04	Finland	26	8306	0	316
2020-09-05	Finland	36	8342	0	316
2020-09-06	Finland	42	8384	1	317
2020-09-07	Finland	22	8406	0	317
2020-09-08	Finland	33	8439	1	318
2020-09-09	Finland	45	8484	0	318
2020-09-10	Finland	57	8541	0	318
2020-09-11	Finland	55	8596	3	321
2020-09-12	Finland	54	8650	0	321
2020-09-13	Finland	58	8708	2	323
2020-09-14	Finland	40	8748	0	323
2020-09-15	Finland	45	8793	0	323
2020-09-16	Finland	59	8852	1	324
2020-09-17	Finland	53	8905	0	324
2020-09-18	Finland	58	8963	1	325
2020-09-19	Finland	85	9048	0	325
2020-09-20	Finland	77	9125	0	325
2020-09-21	Finland	64	9189	0	325
2020-09-22	Finland	74	9263	0	325
2020-09-23	Finland	120	9383	0	325
2020-09-24	Finland	110	9493	1	326
2020-09-25	Finland	119	9612	2	328
2020-09-26	Finland	98	9710	0	328
2020-09-27	Finland	128	9838	1	329
2020-09-28	Finland	74	9912	0	329
2020-09-29	Finland	71	9983	0	329
2020-09-30	Finland	124	10107	0	329
2020-10-01	Finland	134	10241	0	329
2020-10-02	Finland	168	10409	0	329
2020-10-03	Finland	191	10600	2	331
2020-10-04	Finland	187	10787	0	331
2020-10-05	Finland	178	10965	0	331
2020-10-06	Finland	148	11113	0	331
2020-10-07	Finland	291	11404	2	333
2020-10-08	Finland	301	11705	1	334
2020-10-09	Finland	306	12011	2	336
2020-10-10	Finland	259	12270	0	336
2020-10-11	Finland	226	12496	0	336
2020-10-12	Finland	111	12607	1	337
2020-10-13	Finland	132	12739	2	339
2020-10-14	Finland	257	12996	0	339
2020-10-15	Finland	199	13195	0	339
2020-10-16	Finland	202	13397	2	341
2020-10-17	Finland	191	13588	0	341
2020-10-18	Finland	194	13782	1	342
2020-10-19	Finland	103	13885	0	342
2020-10-20	Finland	129	14014	0	342
2020-10-21	Finland	244	14258	3	345
2020-10-22	Finland	168	14426	0	345
2020-10-23	Finland	188	14614	0	345
2020-10-24	Finland	223	14837	1	346
2020-10-25	Finland	194	15031	1	347
2020-10-26	Finland	107	15138	0	347
2020-10-27	Finland	124	15262	1	348
2020-10-28	Finland	255	15517	0	348
2020-10-29	Finland	234	15751	1	349
2020-10-30	Finland	240	15991	0	349
2020-10-31	Finland	236	16227	0	349
2020-11-01	Finland	220	16447	1	350
2020-11-02	Finland	121	16568	0	350
2020-11-03	Finland	150	16718	0	350
2020-11-04	Finland	287	17005	0	350
2020-11-05	Finland	241	17246	0	350
2020-11-06	Finland	214	17460	0	350
2020-11-07	Finland	218	17678	0	350
2020-11-08	Finland	196	17874	2	352
2020-11-09	Finland	128	18002	2	354
2020-11-10	Finland	132	18134	7	361
2020-11-11	Finland	273	18407	3	364
2020-11-12	Finland	206	18613	0	364
2020-11-13	Finland	296	18909	1	365
2020-11-14	Finland	284	19193	4	369
2020-11-15	Finland	268	19461	7	376
2020-11-16	Finland	145	19606	2	378
2020-11-17	Finland	180	19786	2	380
2020-11-18	Finland	393	20179	1	381
2020-11-19	Finland	388	20567	1	382
2020-11-20	Finland	377	20944	3	385
2020-11-21	Finland	478	21422	3	388
2020-11-22	Finland	428	21850	6	394
2020-11-23	Finland	270	22120	10	404
2020-11-24	Finland	267	22387	4	408
2020-11-25	Finland	504	22891	5	413
2020-11-26	Finland	471	23362	6	419
2020-11-27	Finland	619	23981	8	427
2020-11-28	Finland	510	24491	2	429
2020-11-29	Finland	456	24947	6	435
2020-11-30	Finland	284	25231	2	437
2020-12-01	Finland	293	25524	4	441
2020-12-02	Finland	596	26120	10	451
2020-12-03	Finland	440	26560	2	453
2020-12-04	Finland	495	27055	7	460
2020-12-05	Finland	478	27533	7	467
2020-12-06	Finland	473	28006	3	470
2020-12-07	Finland	250	28256	6	476
2020-12-08	Finland	283	28539	10	486
2020-12-09	Finland	587	29126	10	496
2020-12-10	Finland	478	29604	3	499
2020-12-11	Finland	463	30067	5	504
2020-12-12	Finland	407	30474	4	508
2020-12-13	Finland	447	30921	8	516
2020-12-14	Finland	249	31170	3	519
2020-12-15	Finland	276	31446	5	524
2020-12-16	Finland	463	31909	11	535
2020-12-17	Finland	360	32269	7	542
2020-12-18	Finland	352	32621	4	546
2020-12-19	Finland	324	32945	1	547
2020-12-20	Finland	394	33339	5	552
2020-12-21	Finland	191	33530	3	555
2020-12-22	Finland	244	33774	4	559
2020-12-23	Finland	375	34149	4	563
2020-12-24	Finland	332	34481	5	568
2020-12-25	Finland	277	34758	3	571
2020-12-26	Finland	139	34897	3	574
2020-12-27	Finland	157	35054	2	576
2020-12-28	Finland	183	35237	0	576
2020-12-29	Finland	191	35428	4	580
2020-12-30	Finland	435	35863	5	585
2020-12-31	Finland	308	36171	2	587
2021-01-01	Finland	255	36426	4	591
2021-01-02	Finland	255	36681	6	597
2021-01-03	Finland	158	36839	3	600
2021-01-04	Finland	234	37073	4	604
2021-01-05	Finland	203	37276	3	607
2021-01-06	Finland	480	37756	7	614
2021-01-07	Finland	277	38033	4	618
2021-01-08	Finland	209	38242	3	621
2021-01-09	Finland	339	38581	3	624
2021-01-10	Finland	253	38834	4	628
2021-01-11	Finland	197	39031	2	630
2021-01-12	Finland	197	39228	3	633
2021-01-13	Finland	388	39616	8	641
2021-01-14	Finland	229	39845	9	650
2021-01-15	Finland	261	40106	5	655
2021-01-16	Finland	249	40355	5	660
2021-01-17	Finland	268	40623	1	661
2021-01-18	Finland	174	40797	1	662
2021-01-19	Finland	202	40999	0	662
2021-01-20	Finland	447	41446	1	663
2021-01-21	Finland	345	41791	4	667
2021-01-22	Finland	408	42199	12	679
2021-01-23	Finland	378	42577	4	683
2021-01-24	Finland	361	42938	2	685
2021-01-25	Finland	168	43106	2	687
2021-01-26	Finland	247	43353	2	689
2021-01-27	Finland	605	43958	5	694
2021-01-28	Finland	397	44355	3	697
2021-01-29	Finland	382	44737	0	697
2021-01-30	Finland	435	45172	1	698
2021-01-31	Finland	379	45551	3	701
2021-02-01	Finland	233	45784	1	702
2021-02-02	Finland	282	46066	0	702
2021-02-03	Finland	535	46601	6	708
2021-02-04	Finland	393	46994	2	710
2021-02-05	Finland	442	47436	3	713
2021-02-06	Finland	373	47809	1	714
2021-02-07	Finland	366	48175	2	716
2021-02-08	Finland	237	48412	0	716
2021-02-09	Finland	264	48676	2	718
2021-02-10	Finland	460	49136	5	723
2021-02-11	Finland	373	49509	0	723
2021-02-12	Finland	382	49891	5	728
2021-02-13	Finland	362	50253	2	730
2021-02-14	Finland	417	50670	2	732
2021-02-15	Finland	279	50949	4	736
2021-02-16	Finland	281	51230	4	740
2021-02-17	Finland	617	51847	1	741
2021-02-18	Finland	514	52361	5	746
2021-02-19	Finland	563	52924	2	748
2021-02-20	Finland	614	53538	2	750
2021-02-21	Finland	573	54111	4	754
2021-02-22	Finland	318	54429	2	756
2021-02-23	Finland	355	54784	1	757
2021-02-24	Finland	624	55408	5	762
2021-02-25	Finland	625	56033	9	771
2021-02-26	Finland	600	56633	2	773
2021-02-27	Finland	629	57262	7	780
2021-02-28	Finland	689	57951	3	783
2021-03-01	Finland	405	58356	1	784
2021-03-02	Finland	422	58778	1	785
2021-03-03	Finland	869	59647	7	792
2021-03-04	Finland	756	60403	2	794
2021-03-05	Finland	734	61137	1	795
2021-03-06	Finland	638	61775	2	797
2021-03-07	Finland	630	62405	3	800
2021-03-08	Finland	432	62837	1	801
2021-03-09	Finland	396	63233	2	803
2021-03-10	Finland	834	64067	9	812
2021-03-11	Finland	770	64837	3	815
2021-03-12	Finland	822	65659	4	819
2021-03-13	Finland	780	66439	4	823
2021-03-14	Finland	809	67248	4	827
2021-03-15	Finland	494	67742	4	831
2021-03-16	Finland	435	68177	0	831
2021-03-17	Finland	893	69070	1	832
2021-03-18	Finland	767	69837	1	833
2021-03-19	Finland	743	70580	3	836
2021-03-20	Finland	739	71319	4	840
2021-03-21	Finland	745	72064	7	847
2021-03-22	Finland	403	72467	4	851
2021-03-23	Finland	421	72888	0	851
2021-03-24	Finland	768	73656	6	857
2021-03-25	Finland	703	74359	5	862
2021-03-26	Finland	695	75054	4	866
2021-03-27	Finland	607	75661	3	869
2021-03-28	Finland	687	76348	3	872
2021-03-29	Finland	352	76700	4	876
2021-03-30	Finland	374	77074	1	877
2021-03-31	Finland	655	77729	3	880
2021-04-01	Finland	571	78300	2	882
2021-04-02	Finland	552	78852	1	883
2021-04-03	Finland	487	79339	2	885
2021-04-04	Finland	361	79700	2	887
2021-04-05	Finland	324	80024	3	890
2021-04-06	Finland	321	80345	1	891
2021-04-07	Finland	359	80704	0	891
2021-04-08	Finland	545	81249	1	892
2021-04-09	Finland	425	81674	4	896
2021-04-10	Finland	407	82081	2	898
2021-04-11	Finland	350	82431	2	900
2021-04-12	Finland	227	82658	2	902
2021-04-13	Finland	240	82898	0	902
2021-04-14	Finland	404	83302	1	903
2021-04-15	Finland	323	83625	4	907
2021-04-16	Finland	342	83967	1	908
2021-04-17	Finland	274	84241	2	910
2021-04-18	Finland	265	84506	5	915
2021-04-19	Finland	172	84678	2	917
2021-04-20	Finland	157	84835	0	917
2021-04-21	Finland	287	85122	3	920
2021-04-22	Finland	286	85408	1	921
2021-04-23	Finland	232	85640	2	923
2021-04-24	Finland	257	85897	0	923
2021-04-25	Finland	255	86152	1	924
2021-04-26	Finland	153	86305	1	925
2021-04-27	Finland	140	86445	0	925
2021-04-28	Finland	242	86687	3	928
2021-04-29	Finland	229	86916	2	930
2021-04-30	Finland	275	87191	2	932
2021-05-01	Finland	201	87392	1	933
2021-05-02	Finland	197	87589	2	935
2021-05-03	Finland	109	87698	0	935
2021-05-04	Finland	135	87833	2	937
2021-05-05	Finland	316	88149	0	937
2021-05-06	Finland	206	88355	0	937
2021-05-07	Finland	265	88620	1	938
2021-05-08	Finland	238	88858	2	940
2021-05-09	Finland	214	89072	1	941
2021-05-10	Finland	134	89206	0	941
2021-05-11	Finland	130	89336	0	941
2021-05-12	Finland	256	89592	1	942
2021-05-13	Finland	215	89807	1	943
2021-05-14	Finland	256	90063	2	945
2021-05-15	Finland	157	90220	2	947
2021-05-16	Finland	250	90470	5	952
2021-05-17	Finland	163	90633	6	958
2021-05-18	Finland	134	90767	2	960
2021-05-19	Finland	284	91051	0	960
2021-05-20	Finland	217	91268	3	963
2021-05-21	Finland	230	91498	6	969
2021-05-22	Finland	217	91715	0	969
2021-05-23	Finland	169	91884	0	969
2021-05-24	Finland	109	91993	2	971
2021-05-25	Finland	93	92086	2	973
2021-05-26	Finland	189	92275	0	973
2021-05-27	Finland	153	92428	0	973
2021-05-28	Finland	144	92572	1	974
2021-05-29	Finland	127	92699	0	974
2021-05-30	Finland	135	92834	0	974
2021-05-31	Finland	64	92898	0	974
2021-06-01	Finland	78	92976	2	976
2021-06-02	Finland	150	93126	0	976
2021-06-03	Finland	122	93248	1	977
2021-06-04	Finland	119	93367	0	977
2021-06-05	Finland	110	93477	0	977
2021-06-06	Finland	101	93578	1	978
2021-06-07	Finland	64	93642	0	978
2021-06-08	Finland	60	93702	0	978
2021-06-09	Finland	139	93841	1	979
2021-06-10	Finland	101	93942	1	980
2021-06-11	Finland	81	94023	0	980
2021-06-12	Finland	72	94095	1	981
2021-06-13	Finland	70	94165	0	981
2021-06-14	Finland	47	94212	0	981
2021-06-15	Finland	49	94261	0	981
2021-06-16	Finland	93	94354	0	981
2021-06-17	Finland	77	94431	2	983
2021-06-18	Finland	64	94495	0	983
2021-06-19	Finland	91	94586	0	983
2021-06-20	Finland	81	94667	0	983
2021-06-21	Finland	57	94724	0	983
2021-06-22	Finland	80	94804	0	983
2021-06-23	Finland	112	94916	1	984
2021-06-24	Finland	109	95025	0	984
2021-06-25	Finland	143	95168	1	985
2021-06-26	Finland	162	95330	0	985
2021-06-27	Finland	195	95525	0	985
2021-06-28	Finland	131	95656	0	985
2021-06-29	Finland	119	95775	0	985
2021-06-30	Finland	230	96005	0	985
2021-07-01	Finland	260	96265	0	985
2021-07-02	Finland	195	96460	0	985
2021-07-03	Finland	203	96663	0	985
2021-07-04	Finland	166	96829	0	985
2021-07-05	Finland	131	96960	0	985
2021-07-06	Finland	108	97068	0	985
2021-07-07	Finland	243	97311	1	986
2021-07-08	Finland	261	97572	1	987
2021-07-09	Finland	292	97864	0	987
2021-07-10	Finland	284	98148	0	987
2021-07-11	Finland	307	98455	0	987
2021-07-12	Finland	149	98604	0	987
2021-07-13	Finland	160	98764	2	989
2021-07-14	Finland	330	99094	2	991
2021-07-15	Finland	341	99435	1	992
2021-07-16	Finland	380	99815	0	992
2021-07-17	Finland	382	100197	0	992
2021-07-18	Finland	355	100552	0	992
2021-07-19	Finland	205	100757	0	992
2021-07-20	Finland	247	101004	0	992
2021-07-21	Finland	419	101423	0	992
2021-07-22	Finland	422	101845	0	992
2021-07-23	Finland	468	102313	2	994
2021-07-24	Finland	486	102799	0	994
2021-07-25	Finland	478	103277	2	996
2021-07-26	Finland	301	103578	1	997
2021-07-27	Finland	350	103928	1	998
2021-07-28	Finland	771	104699	2	1000
2021-07-29	Finland	725	105424	1	1001
2021-07-30	Finland	811	106235	1	1002
2021-07-31	Finland	772	107007	4	1006
2021-08-01	Finland	696	107703	0	1006
2021-08-02	Finland	406	108109	1	1007
2021-08-03	Finland	476	108585	0	1007
2021-08-04	Finland	892	109477	3	1010
2021-08-05	Finland	840	110317	3	1013
2021-08-06	Finland	784	111101	4	1017
2021-08-07	Finland	875	111976	1	1018
2021-08-08	Finland	685	112661	2	1020
2021-08-09	Finland	484	113145	4	1024
2021-08-10	Finland	537	113682	0	1024
2021-08-11	Finland	1038	114720	1	1025
2021-08-12	Finland	826	115546	1	1026
2021-08-13	Finland	923	116469	1	1027
2021-08-14	Finland	788	117257	1	1028
2021-08-15	Finland	740	117997	2	1030
2021-08-16	Finland	426	118423	0	1030
2021-08-17	Finland	445	118868	2	1032
2021-08-18	Finland	767	119635	0	1032
2021-08-19	Finland	740	120375	1	1033
2021-08-20	Finland	708	121083	3	1036
2021-08-21	Finland	666	121749	2	1038
2021-08-22	Finland	657	122406	1	1039
2021-08-23	Finland	397	122803	0	1039
2021-08-24	Finland	455	123258	2	1041
2021-08-25	Finland	684	123942	1	1042
2021-08-26	Finland	609	124551	3	1045
2021-08-27	Finland	699	125250	2	1047
2021-08-28	Finland	610	125860	2	1049
2021-08-29	Finland	705	126565	2	1051
2021-08-30	Finland	438	127003	0	1051
2021-08-31	Finland	465	127468	1	1052
2021-09-01	Finland	744	128212	6	1058
2021-09-02	Finland	651	128863	2	1060
2021-09-03	Finland	648	129511	1	1061
2021-09-04	Finland	648	130159	2	1063
2021-09-05	Finland	519	130678	1	1064
2021-09-06	Finland	336	131014	0	1064
2021-09-07	Finland	346	131360	0	1064
2021-09-08	Finland	578	131938	6	1070
2021-09-09	Finland	520	132458	3	1073
2021-09-10	Finland	481	132939	1	1074
2021-09-11	Finland	459	133398	2	1076
2021-09-12	Finland	496	133894	0	1076
2021-09-13	Finland	331	134225	1	1077
2021-09-14	Finland	284	134509	5	1082
2021-09-15	Finland	533	135042	1	1083
2021-09-16	Finland	482	135524	2	1085
2021-09-17	Finland	454	135978	1	1086
2021-09-18	Finland	437	136415	1	1087
2021-09-19	Finland	388	136803	1	1088
2021-09-20	Finland	238	137041	0	1088
2021-09-21	Finland	285	137326	5	1093
2021-09-22	Finland	486	137812	1	1094
2021-09-23	Finland	488	138300	1	1095
2021-09-24	Finland	481	138781	2	1097
2021-09-25	Finland	485	139266	4	1101
2021-09-26	Finland	429	139695	3	1104
2021-09-27	Finland	299	139994	1	1105
2021-09-28	Finland	358	140352	3	1108
2021-09-29	Finland	689	141041	3	1111
2021-09-30	Finland	647	141688	4	1115
2021-10-01	Finland	678	142366	4	1119
2021-10-02	Finland	630	142996	3	1122
2021-10-03	Finland	541	143537	5	1127
2021-10-04	Finland	364	143901	3	1130
2021-10-05	Finland	383	144284	5	1135
2021-10-06	Finland	752	145036	4	1139
2021-10-07	Finland	737	145773	7	1146
2021-10-08	Finland	748	146521	2	1148
2021-10-09	Finland	610	147131	3	1151
2021-10-10	Finland	597	147728	9	1160
2021-10-11	Finland	425	148153	5	1165
2021-10-12	Finland	399	148552	3	1168
2021-10-13	Finland	690	149242	5	1173
2021-10-14	Finland	609	149851	3	1176
2021-10-15	Finland	641	150492	3	1179
2021-10-16	Finland	557	151049	4	1183
2021-10-17	Finland	570	151619	2	1185
2021-10-18	Finland	346	151965	1	1186
2021-10-19	Finland	319	152284	4	1190
2021-10-20	Finland	658	152942	6	1196
2021-10-21	Finland	552	153494	1	1197
2021-10-22	Finland	517	154011	2	1199
2021-10-23	Finland	624	154635	2	1201
2021-10-24	Finland	579	155214	8	1209
2021-10-25	Finland	375	155589	4	1213
2021-10-26	Finland	391	155980	2	1215
2021-10-27	Finland	797	156777	13	1228
2021-10-28	Finland	680	157457	4	1232
2021-10-29	Finland	645	158102	5	1237
2021-10-30	Finland	622	158724	5	1242
2021-10-31	Finland	657	159381	2	1244
2021-11-01	Finland	406	159787	3	1247
2021-11-02	Finland	439	160226	5	1252
2021-11-03	Finland	976	161202	12	1264
2021-11-04	Finland	754	161956	3	1267
2021-11-05	Finland	770	162726	7	1274
2021-11-06	Finland	801	163527	8	1282
2021-11-07	Finland	843	164370	11	1293
2021-11-08	Finland	514	164884	9	1302
2021-11-09	Finland	505	165389	4	1306
2021-11-10	Finland	1123	166512	12	1318
2021-11-11	Finland	835	167347	9	1327
2021-11-12	Finland	970	168317	4	1331
2021-11-13	Finland	935	169252	6	1337
2021-11-14	Finland	945	170197	5	1342
2021-11-15	Finland	618	170815	3	1345
2021-11-16	Finland	569	171384	6	1351
2021-11-17	Finland	1255	172639	17	1368
2021-11-18	Finland	1200	173839	9	1377
2021-11-19	Finland	1171	175010	5	1382
2021-11-20	Finland	1216	176226	4	1386
2021-11-21	Finland	1275	177501	6	1392
2021-11-22	Finland	707	178208	9	1401
2021-11-23	Finland	674	178882	5	1406
2021-11-24	Finland	1426	180308	10	1416
2021-11-25	Finland	1337	181645	10	1426
2021-11-26	Finland	1255	182900	9	1435
2021-11-27	Finland	1278	184178	11	1446
2021-11-28	Finland	1301	185479	8	1454
2021-11-29	Finland	793	186272	8	1462
2021-11-30	Finland	793	187065	3	1465
2021-12-01	Finland	1698	188763	15	1480
2021-12-02	Finland	1425	190188	7	1487
2021-12-03	Finland	1447	191635	12	1499
2021-12-04	Finland	1468	193103	5	1504
2021-12-05	Finland	1531	194634	6	1510
2021-12-06	Finland	970	195604	7	1517
2021-12-07	Finland	1000	196604	5	1522
2021-12-08	Finland	1078	197682	3	1525
2021-12-09	Finland	1922	199604	7	1532
2021-12-10	Finland	1729	201333	9	1541
2021-12-11	Finland	1707	203040	7	1548
2021-12-12	Finland	1805	204845	6	1554
2021-12-13	Finland	1125	205970	7	1561
2021-12-14	Finland	1267	207237	5	1566
2021-12-15	Finland	2355	209592	7	1573
2021-12-16	Finland	1839	211431	6	1579
2021-12-17	Finland	2102	213533	8	1587
2021-12-18	Finland	1990	215523	8	1595
2021-12-19	Finland	2177	217700	8	1603
2021-12-20	Finland	1612	219312	2	1605
2021-12-21	Finland	1750	221062	5	1610
2021-12-22	Finland	3049	224111	8	1618
2021-12-23	Finland	3168	227279	6	1624
2021-12-24	Finland	3538	230817	8	1632
2021-12-25	Finland	3899	234716	10	1642
2021-12-26	Finland	2272	236988	6	1648
2021-12-27	Finland	2672	239660	5	1653
2021-12-28	Finland	3300	242960	9	1662
2021-12-29	Finland	6655	249615	17	1679
2021-12-30	Finland	6866	256481	12	1691
2021-12-31	Finland	7375	263856	14	1705
2022-01-01	Finland	7318	271174	20	1725
2022-01-02	Finland	6861	278035	19	1744
2022-01-03	Finland	3987	282022	11	1755
2022-01-04	Finland	4961	286983	13	1768
2022-01-05	Finland	9485	296468	17	1785
2022-01-06	Finland	9945	306413	24	1809
2022-01-07	Finland	9750	316163	20	1829
2022-01-08	Finland	7397	323560	14	1843
2022-01-09	Finland	9563	333123	19	1862
2022-01-10	Finland	5981	339104	19	1881
2022-01-11	Finland	6853	345957	14	1895
2022-01-12	Finland	11085	357042	25	1920
2022-01-13	Finland	9730	366772	14	1934
2022-01-14	Finland	9451	376223	19	1953
2022-01-15	Finland	8677	384900	20	1973
2022-01-16	Finland	8673	393573	23	1996
2022-01-17	Finland	5871	399444	19	2015
2022-01-18	Finland	6509	405953	20	2035
2022-01-19	Finland	10983	416936	26	2061
2022-01-20	Finland	9715	426651	14	2075
2022-01-21	Finland	9132	435783	16	2091
2022-01-22	Finland	8726	444509	19	2110
2022-01-23	Finland	7914	452423	14	2124
2022-01-24	Finland	4660	457083	13	2137
2022-01-25	Finland	5199	462282	10	2147
2022-01-26	Finland	10159	472441	26	2173
2022-01-27	Finland	8479	480920	14	2187
2022-01-28	Finland	7059	487979	21	2208
2022-01-29	Finland	7024	495003	21	2229
2022-01-30	Finland	6518	501521	20	2249
2022-01-31	Finland	4187	505708	13	2262
2022-02-01	Finland	4324	510032	9	2271
2022-02-02	Finland	8908	518940	26	2297
2022-02-03	Finland	7616	526556	19	2316
2022-02-04	Finland	7192	533748	29	2345
2022-02-05	Finland	6543	540291	24	2369
2022-02-06	Finland	6125	546416	19	2388
2022-02-07	Finland	3597	550013	22	2410
2022-02-08	Finland	4325	554338	9	2419
2022-02-09	Finland	9268	563606	23	2442
2022-02-10	Finland	7936	571542	10	2452
2022-02-11	Finland	7315	578857	15	2467
2022-02-12	Finland	6716	585573	23	2490
2022-02-13	Finland	6134	591707	17	2507
2022-02-14	Finland	3723	595430	17	2524
2022-02-15	Finland	4339	599769	10	2534
2022-02-16	Finland	8753	608522	22	2556
2022-02-17	Finland	7477	615999	21	2577
2022-02-18	Finland	7384	623383	13	2590
2022-02-19	Finland	6947	630330	30	2620
2022-02-20	Finland	6646	636976	26	2646
2022-02-21	Finland	3722	640698	10	2656
2022-02-22	Finland	4062	644760	19	2675
2022-02-23	Finland	9032	653792	26	2701
2022-02-24	Finland	7554	661346	25	2726
2022-02-25	Finland	7444	668790	26	2752
2022-02-26	Finland	6561	675351	24	2776
2022-02-27	Finland	6271	681622	19	2795
2022-02-28	Finland	3606	685228	12	2807
2022-03-01	Finland	4164	689392	15	2822
2022-03-02	Finland	9083	698475	36	2858
2022-03-03	Finland	7564	706039	26	2884
2022-03-04	Finland	7364	713403	25	2909
2022-03-05	Finland	6873	720276	28	2937
2022-03-06	Finland	6303	726579	23	2960
2022-03-07	Finland	3548	730127	20	2980
2022-03-08	Finland	3584	733711	15	2995
2022-03-09	Finland	9739	743450	37	3032
2022-03-10	Finland	8568	752018	40	3072
2022-03-11	Finland	8901	760919	30	3102
2022-03-12	Finland	8172	769091	26	3128
2022-03-13	Finland	7600	776691	29	3157
2022-03-14	Finland	4171	780862	13	3170
2022-03-15	Finland	4390	785252	19	3189
2022-03-16	Finland	10834	796086	42	3231
2022-03-17	Finland	9380	805466	39	3270
2022-03-18	Finland	9282	814748	40	3310
2022-03-19	Finland	8402	823150	26	3336
2022-03-20	Finland	7320	830470	30	3366
2022-03-21	Finland	4064	834534	18	3384
2022-03-22	Finland	4682	839216	23	3407
2022-03-23	Finland	11039	850255	57	3464
2022-03-24	Finland	9665	859920	43	3507
2022-03-25	Finland	9214	869134	34	3541
2022-03-26	Finland	8249	877383	50	3591
2022-03-27	Finland	7697	885080	40	3631
2022-03-28	Finland	3785	888865	15	3646
2022-03-29	Finland	4013	892878	14	3660
2022-03-30	Finland	10038	902916	48	3708
2022-03-31	Finland	8316	911232	30	3738
2022-04-01	Finland	7635	918867	24	3762
2022-04-02	Finland	6851	925718	40	3802
2022-04-03	Finland	5608	931326	22	3824
2022-04-04	Finland	2810	934136	18	3842
2022-04-05	Finland	3253	937389	16	3858
2022-04-06	Finland	8508	945897	51	3909
2022-04-07	Finland	6554	952451	34	3943
2022-04-08	Finland	6342	958793	34	3977
2022-04-09	Finland	5692	964485	25	4002
2022-04-10	Finland	5263	969748	36	4038
2022-04-11	Finland	2680	972428	11	4049
2022-04-12	Finland	2954	975382	26	4075
2022-04-13	Finland	7782	983164	40	4115
2022-04-14	Finland	5616	988780	22	4137
2022-04-15	Finland	5181	993961	41	4178
2022-04-16	Finland	4257	998218	29	4207
2022-04-17	Finland	1998	1000216	19	4226
2022-04-18	Finland	2255	1002471	22	4248
2022-04-19	Finland	2328	1004799	20	4268
2022-04-20	Finland	2945	1007744	12	4280
2022-04-21	Finland	7677	1015421	38	4318
2022-04-22	Finland	5082	1020503	20	4338
2022-04-23	Finland	4259	1024762	20	4358
2022-04-24	Finland	3483	1028245	25	4383
2022-04-25	Finland	1594	1029839	10	4393
2022-04-26	Finland	1692	1031531	12	4405
2022-04-27	Finland	4834	1036365	30	4435
2022-04-28	Finland	3400	1039765	26	4461
2022-04-29	Finland	3119	1042884	19	4480
2022-04-30	Finland	2796	1045680	17	4497
2022-05-01	Finland	2518	1048198	18	4515
2022-05-02	Finland	1248	1049446	6	4521
2022-05-03	Finland	1256	1050702	11	4532
2022-05-04	Finland	4175	1054877	17	4549
2022-05-05	Finland	3144	1058021	10	4559
2022-05-06	Finland	2699	1060720	15	4574
2022-05-07	Finland	2813	1063533	7	4581
2022-05-08	Finland	2560	1066093	14	4595
2022-05-09	Finland	1118	1067211	7	4602
2022-05-10	Finland	1128	1068339	7	4609
2022-05-11	Finland	3921	1072260	11	4620
2022-05-12	Finland	2528	1074788	18	4638
2022-05-13	Finland	2383	1077171	14	4652
2022-05-14	Finland	2082	1079253	11	4663
2022-05-15	Finland	1843	1081096	12	4675
2022-05-16	Finland	805	1081901	9	4684
2022-05-17	Finland	831	1082732	8	4692
2022-05-18	Finland	2739	1085471	12	4704
2022-05-19	Finland	2040	1087511	12	4716
2022-05-20	Finland	1945	1089456	11	4727
2022-05-21	Finland	1608	1091064	16	4743
2022-05-22	Finland	1597	1092661	16	4759
2022-05-23	Finland	720	1093381	8	4767
2022-05-24	Finland	761	1094142	9	4776
2022-05-25	Finland	2724	1096866	13	4789
2022-05-26	Finland	1775	1098641	17	4806
2022-05-27	Finland	1809	1100450	6	4812
2022-05-28	Finland	780	1101230	7	4819
2022-05-29	Finland	2024	1103254	11	4830
2022-05-30	Finland	750	1104004	3	4833
2022-05-31	Finland	887	1104891	5	4838
2022-06-01	Finland	2815	1107706	5	4843
2022-06-02	Finland	1719	1109425	5	4848
2022-06-03	Finland	1794	1111219	4	4852
2022-06-04	Finland	1527	1112746	11	4863
2022-06-05	Finland	1560	1114306	11	4874
2022-06-06	Finland	703	1115009	8	4882
2022-06-07	Finland	762	1115771	3	4885
2022-06-08	Finland	2495	1118266	9	4894
2022-06-09	Finland	1731	1119997	10	4904
2022-06-10	Finland	1790	1121787	12	4916
2022-06-11	Finland	1571	1123358	9	4925
2022-06-12	Finland	1488	1124846	9	4934
2022-06-13	Finland	744	1125590	2	4936
2022-06-14	Finland	661	1126251	9	4945
2022-06-15	Finland	2513	1128764	9	4954
2022-06-16	Finland	1762	1130526	14	4968
2022-06-17	Finland	1843	1132369	11	4979
2022-06-18	Finland	1560	1133929	8	4987
2022-06-19	Finland	1538	1135467	8	4995
2022-06-20	Finland	717	1136184	1	4996
2022-06-21	Finland	655	1136839	8	5004
2022-06-22	Finland	2656	1139495	10	5014
2022-06-23	Finland	1973	1141468	7	5021
2022-06-24	Finland	2091	1143559	10	5031
2022-06-25	Finland	1908	1145467	9	5040
2022-06-26	Finland	637	1146104	4	5044
2022-06-27	Finland	466	1146570	6	5050
2022-06-28	Finland	716	1147286	9	5059
2022-06-29	Finland	3678	1150964	9	5068
2022-06-30	Finland	2273	1153237	10	5078
2022-07-01	Finland	2079	1155316	9	5087
2022-07-02	Finland	1642	1156958	9	5096
2022-07-03	Finland	1572	1158530	17	5113
2022-07-04	Finland	619	1159149	11	5124
2022-07-05	Finland	602	1159751	5	5129
2022-07-06	Finland	2587	1162338	11	5140
2022-07-07	Finland	2028	1164366	18	5158
2022-07-08	Finland	2200	1166566	12	5170
2022-07-09	Finland	1961	1168527	8	5178
2022-07-10	Finland	2024	1170551	11	5189
2022-07-11	Finland	825	1171376	4	5193
2022-07-12	Finland	896	1172272	12	5205
2022-07-13	Finland	3359	1175631	17	5222
2022-07-14	Finland	2420	1178051	18	5240
2022-07-15	Finland	2693	1180744	19	5259
2022-07-16	Finland	2356	1183100	5	5264
2022-07-17	Finland	2405	1185505	14	5278
2022-07-18	Finland	916	1186421	8	5286
2022-07-19	Finland	922	1187343	4	5290
2022-07-20	Finland	3761	1191104	15	5305
2022-07-21	Finland	3048	1194152	17	5322
2022-07-22	Finland	3034	1197186	22	5344
2022-07-23	Finland	2887	1200073	12	5356
2022-07-24	Finland	2799	1202872	15	5371
2022-07-25	Finland	1136	1204008	15	5386
2022-07-26	Finland	1057	1205065	10	5396
2022-07-27	Finland	4378	1209443	26	5422
2022-07-28	Finland	3038	1212481	15	5437
2022-07-29	Finland	2858	1215339	19	5456
2022-07-30	Finland	2485	1217824	11	5467
2022-07-31	Finland	2321	1220145	11	5478
2022-08-01	Finland	903	1221048	11	5489
2022-08-02	Finland	833	1221881	11	5500
2022-08-03	Finland	3840	1225721	20	5520
2022-08-04	Finland	2732	1228453	20	5540
2022-08-05	Finland	2800	1231253	19	5559
2022-08-06	Finland	2404	1233657	16	5575
2022-08-07	Finland	2200	1235857	19	5594
2022-08-08	Finland	796	1236653	8	5602
2022-08-09	Finland	721	1237374	6	5608
2022-08-10	Finland	3265	1240639	27	5635
2022-08-11	Finland	2279	1242918	22	5657
2022-08-12	Finland	2187	1245105	18	5675
2022-08-13	Finland	1923	1247028	21	5696
2022-08-14	Finland	1859	1248887	18	5714
2022-08-15	Finland	786	1249673	15	5729
2022-08-16	Finland	632	1250305	13	5742
2022-08-17	Finland	3003	1253308	23	5765
2022-08-18	Finland	1933	1255241	15	5780
2022-08-19	Finland	1882	1257123	13	5793
2022-08-20	Finland	1535	1258658	7	5800
2022-08-21	Finland	1346	1260004	13	5813
2022-08-22	Finland	514	1260518	6	5819
2022-08-23	Finland	450	1260968	9	5828
2022-08-24	Finland	2149	1263117	16	5844
2022-08-25	Finland	1269	1264386	10	5854
2022-08-26	Finland	1212	1265598	13	5867
2022-08-27	Finland	991	1266589	8	5875
2022-08-28	Finland	958	1267547	12	5887
2022-08-29	Finland	375	1267922	6	5893
2022-08-30	Finland	358	1268280	7	5900
2022-08-31	Finland	1590	1269870	12	5912
2022-09-01	Finland	1084	1270954	4	5916
2022-09-02	Finland	961	1271915	10	5926
2022-09-03	Finland	805	1272720	8	5934
2022-09-04	Finland	764	1273484	10	5944
2022-09-05	Finland	311	1273795	6	5950
2022-09-06	Finland	394	1274189	8	5958
2022-09-07	Finland	1604	1275793	23	5981
2022-09-08	Finland	1138	1276931	8	5989
2022-09-09	Finland	1193	1278124	13	6002
2022-09-10	Finland	1003	1279127	11	6013
2022-09-11	Finland	1016	1280143	10	6023
2022-09-12	Finland	426	1280569	11	6034
2022-09-13	Finland	433	1281002	5	6039
2022-09-14	Finland	2192	1283194	25	6064
2022-09-15	Finland	1536	1284730	18	6082
2022-09-16	Finland	1507	1286237	18	6100
2022-09-17	Finland	1307	1287544	18	6118
2022-09-18	Finland	1292	1288836	13	6131
2022-09-19	Finland	466	1289302	6	6137
2022-09-20	Finland	517	1289819	9	6146
2022-09-21	Finland	2158	1291977	16	6162
2022-09-22	Finland	1371	1293348	14	6176
2022-09-23	Finland	1361	1294709	16	6192
2022-09-24	Finland	1161	1295870	18	6210
2022-09-25	Finland	1145	1297015	14	6224
2022-09-26	Finland	561	1297576	9	6233
2022-09-27	Finland	539	1298115	15	6248
2022-09-28	Finland	2642	1300757	32	6280
2022-09-29	Finland	1722	1302479	21	6301
2022-09-30	Finland	1867	1304346	31	6332
2022-10-01	Finland	1550	1305896	21	6353
2022-10-02	Finland	1664	1307560	20	6373
2022-10-03	Finland	616	1308176	10	6383
2022-10-04	Finland	591	1308767	19	6402
2022-10-05	Finland	3133	1311900	38	6440
2022-10-06	Finland	2151	1314051	18	6458
2022-10-07	Finland	2225	1316276	37	6495
2022-10-08	Finland	1920	1318196	26	6521
2022-10-09	Finland	1903	1320099	26	6547
2022-10-10	Finland	790	1320889	15	6562
2022-10-11	Finland	687	1321576	23	6585
2022-10-12	Finland	3619	1325195	48	6633
2022-10-13	Finland	2536	1327731	39	6672
2022-10-14	Finland	2377	1330108	29	6701
2022-10-15	Finland	2011	1332119	21	6722
2022-10-16	Finland	1997	1334116	29	6751
2022-10-17	Finland	743	1334859	22	6773
2022-10-18	Finland	700	1335559	26	6799
2022-10-19	Finland	3603	1339162	54	6853
2022-10-20	Finland	2383	1341545	32	6885
2022-10-21	Finland	2151	1343696	26	6911
2022-10-22	Finland	1894	1345590	24	6935
2022-10-23	Finland	1816	1347406	27	6962
2022-10-24	Finland	701	1348107	12	6974
2022-10-25	Finland	607	1348714	19	6993
2022-10-26	Finland	3318	1352032	41	7034
2022-10-27	Finland	2314	1354346	26	7060
2022-10-28	Finland	2175	1356521	31	7091
2022-10-29	Finland	1917	1358438	23	7114
2022-10-30	Finland	1851	1360289	27	7141
2022-10-31	Finland	714	1361003	20	7161
2022-11-01	Finland	652	1361655	9	7170
2022-11-02	Finland	3110	1364765	45	7215
2022-11-03	Finland	2145	1366910	39	7254
2022-11-04	Finland	1965	1368875	21	7275
2022-11-05	Finland	1717	1370592	26	7301
2022-11-06	Finland	1733	1372325	38	7339
2022-11-07	Finland	690	1373015	12	7351
2022-11-08	Finland	635	1373650	21	7372
2022-11-09	Finland	3175	1376825	44	7416
2022-11-10	Finland	2231	1379056	29	7445
2022-11-11	Finland	2162	1381218	37	7482
2022-11-12	Finland	1797	1383015	25	7507
2022-11-13	Finland	1863	1384878	37	7544
2022-11-14	Finland	629	1385507	12	7556
2022-11-15	Finland	607	1386114	15	7571
2022-11-16	Finland	3121	1389235	32	7603
2022-11-17	Finland	2186	1391421	15	7618
2022-11-18	Finland	2082	1393503	32	7650
2022-11-19	Finland	1740	1395243	29	7679
2022-11-20	Finland	1690	1396933	28	7707
2022-11-21	Finland	536	1397469	10	7717
2022-11-22	Finland	591	1398060	12	7729
2022-11-23	Finland	3010	1401070	37	7766
2022-11-24	Finland	2040	1403110	29	7795
2022-11-25	Finland	1942	1405052	21	7816
2022-11-26	Finland	1779	1406831	21	7837
2022-11-27	Finland	1750	1408581	18	7855
2022-11-28	Finland	605	1409186	16	7871
2022-11-29	Finland	560	1409746	12	7883
2022-11-30	Finland	3041	1412787	33	7916
2022-12-01	Finland	2158	1414945	20	7936
2022-12-02	Finland	2155	1417100	23	7959
2022-12-03	Finland	1700	1418800	18	7977
2022-12-04	Finland	1755	1420555	16	7993
2022-12-05	Finland	637	1421192	11	8004
2022-12-06	Finland	535	1421727	26	8030
2022-12-07	Finland	2851	1424578	41	8071
2022-12-08	Finland	610	1425188	17	8088
2022-12-09	Finland	2928	1428116	30	8118
2022-12-10	Finland	2165	1430281	23	8141
2022-12-11	Finland	1978	1432259	28	8169
2022-12-12	Finland	683	1432942	19	8188
2022-12-13	Finland	566	1433508	19	8207
2022-12-14	Finland	2709	1436217	30	8237
2022-12-15	Finland	1726	1437943	13	8250
2022-12-16	Finland	1787	1439730	20	8270
2022-12-17	Finland	1454	1441184	13	8283
2022-12-18	Finland	1423	1442607	28	8311
2022-12-19	Finland	526	1443133	18	8329
2022-12-20	Finland	492	1443625	15	8344
2022-12-21	Finland	2368	1445993	35	8379
2022-12-22	Finland	1436	1447429	34	8413
2022-12-23	Finland	1126	1448555	18	8431
2022-12-24	Finland	900	1449455	14	8445
2022-12-25	Finland	721	1450176	26	8471
2022-12-26	Finland	212	1450388	12	8483
2022-12-27	Finland	242	1450630	14	8497
2022-12-28	Finland	415	1451045	14	8511
2022-12-29	Finland	1255	1452300	27	8538
2022-12-30	Finland	907	1453207	22	8560
2022-12-31	Finland	654	1453861	18	8578
2023-01-01	Finland	596	1454457	18	8596
2023-01-02	Finland	221	1454678	9	8605
2023-01-03	Finland	195	1454873	14	8619
2023-01-04	Finland	732	1455605	19	8638
2023-01-05	Finland	446	1456051	17	8655
2023-01-06	Finland	388	1456439	18	8673
2023-01-07	Finland	338	1456777	23	8696
2023-01-08	Finland	151	1456928	10	8706
2023-01-09	Finland	165	1457093	7	8713
2023-01-10	Finland	152	1457245	10	8723
2023-01-11	Finland	373	1457618	19	8742
2023-01-12	Finland	256	1457874	9	8751
2023-01-13	Finland	211	1458085	9	8760
2023-01-14	Finland	216	1458301	9	8769
2023-01-15	Finland	160	1458461	8	8777
2023-01-16	Finland	122	1458583	4	8781
2023-01-17	Finland	87	1458670	7	8788
2023-01-18	Finland	236	1458906	7	8795
2023-01-19	Finland	153	1459059	5	8800
2023-01-20	Finland	132	1459191	5	8805
2023-01-21	Finland	113	1459304	5	8810
2023-01-22	Finland	121	1459425	4	8814
2023-01-23	Finland	78	1459503	4	8818
2023-01-24	Finland	50	1459553	4	8822
2023-01-25	Finland	161	1459714	5	8827
2023-01-26	Finland	117	1459831	6	8833
2023-01-27	Finland	93	1459924	1	8834
2023-01-28	Finland	97	1460021	5	8839
2023-01-29	Finland	107	1460128	2	8841
2023-01-30	Finland	52	1460180	2	8843
2023-01-31	Finland	63	1460243	0	8843
2023-02-01	Finland	136	1460379	1	8844
2023-02-02	Finland	116	1460495	2	8846
2023-02-03	Finland	96	1460591	5	8851
2023-02-04	Finland	76	1460667	2	8853
2023-02-05	Finland	86	1460753	2	8855
2023-02-06	Finland	47	1460800	0	8855
2023-02-07	Finland	45	1460845	0	8855
2023-02-08	Finland	140	1460985	2	8857
2023-02-09	Finland	93	1461078	0	8857
2023-02-10	Finland	69	1461147	1	8858
2023-02-11	Finland	87	1461234	0	8858
2023-02-12	Finland	62	1461296	1	8859
2023-02-13	Finland	62	1461358	0	8859
2023-02-14	Finland	49	1461407	0	8859
2023-02-15	Finland	102	1461509	0	8859
2023-02-16	Finland	70	1461579	0	8859
2023-02-17	Finland	4	1461583	0	8859
2023-02-18	Finland	0	1461583	0	8859
2023-02-19	Finland	0	1461583	0	8859
2023-02-20	Finland	0	1461583	0	8859
2023-02-21	Finland	0	1461583	0	8859
2020-01-03	France	0	0	0	0
2020-01-04	France	0	0	0	0
2020-01-05	France	0	0	0	0
2020-01-06	France	0	0	0	0
2020-01-07	France	0	0	0	0
2020-01-08	France	0	0	0	0
2020-01-09	France	0	0	0	0
2020-01-10	France	0	0	0	0
2020-01-11	France	0	0	0	0
2020-01-12	France	0	0	0	0
2020-01-13	France	0	0	0	0
2020-01-14	France	0	0	0	0
2020-01-15	France	0	0	0	0
2020-01-16	France	0	0	0	0
2020-01-17	France	0	0	0	0
2020-01-18	France	0	0	0	0
2020-01-19	France	0	0	0	0
2020-01-20	France	0	0	0	0
2020-01-21	France	0	0	0	0
2020-01-22	France	0	0	0	0
2020-01-23	France	0	0	0	0
2020-01-24	France	3	3	0	0
2020-01-25	France	0	3	0	0
2020-01-26	France	0	3	0	0
2020-01-27	France	0	3	0	0
2020-01-28	France	0	3	0	0
2020-01-29	France	1	4	0	0
2020-01-30	France	1	5	0	0
2020-01-31	France	1	6	0	0
2020-02-01	France	0	6	0	0
2020-02-02	France	0	6	0	0
2020-02-03	France	0	6	0	0
2020-02-04	France	0	6	0	0
2020-02-05	France	0	6	0	0
2020-02-06	France	0	6	0	0
2020-02-07	France	0	6	0	0
2020-02-08	France	5	11	0	0
2020-02-09	France	0	11	0	0
2020-02-10	France	0	11	0	0
2020-02-11	France	0	11	0	0
2020-02-12	France	0	11	0	0
2020-02-13	France	0	11	0	0
2020-02-14	France	0	11	0	0
2020-02-15	France	0	11	1	1
2020-02-16	France	0	11	0	1
2020-02-17	France	1	12	0	1
2020-02-18	France	0	12	0	1
2020-02-19	France	0	12	0	1
2020-02-20	France	0	12	0	1
2020-02-21	France	0	12	0	1
2020-02-22	France	0	12	0	1
2020-02-23	France	0	12	0	1
2020-02-24	France	0	12	0	1
2020-02-25	France	0	12	0	1
2020-02-26	France	2	14	0	1
2020-02-27	France	3	17	1	2
2020-02-28	France	21	38	0	2
2020-02-29	France	19	57	0	2
2020-03-01	France	43	100	0	2
2020-03-02	France	23	123	0	2
2020-03-03	France	48	171	1	3
2020-03-04	France	38	209	1	4
2020-03-05	France	73	282	0	4
2020-03-06	France	133	415	3	7
2020-03-07	France	184	599	2	9
2020-03-08	France	107	706	1	10
2020-03-09	France	410	1116	9	19
2020-03-10	France	286	1402	11	30
2020-03-11	France	372	1774	3	33
2020-03-12	France	496	2270	15	48
2020-03-13	France	586	2856	13	61
2020-03-14	France	773	3629	18	79
2020-03-15	France	835	4464	12	91
2020-03-16	France	916	5380	36	127
2020-03-17	France	1202	6582	21	148
2020-03-18	France	1075	7657	27	175
2020-03-19	France	1387	9044	69	244
2020-03-20	France	1840	10884	128	372
2020-03-21	France	1571	12455	78	450
2020-03-22	France	1841	14296	112	562
2020-03-23	France	1525	15821	112	674
2020-03-24	France	3810	19631	186	860
2020-03-25	France	2412	22043	240	1100
2020-03-26	France	2897	24940	230	1330
2020-03-27	France	3846	28786	365	1695
2020-03-28	France	3748	32534	297	1992
2020-03-29	France	4611	37145	319	2311
2020-03-30	France	2491	39636	291	2602
2020-03-31	France	4341	43977	415	3017
2020-04-01	France	7500	51477	497	3514
2020-04-02	France	4784	56261	505	4019
2020-04-03	France	2066	58327	471	4490
2020-04-04	France	5209	63536	2003	6493
2020-04-05	France	4221	67757	1053	7546
2020-04-06	France	1850	69607	518	8064
2020-04-07	France	3881	73488	832	8896
2020-04-08	France	3737	77225	1417	10313
2020-04-09	France	3869	81094	540	10853
2020-04-10	France	4256	85350	1339	12192
2020-04-11	France	4333	89683	987	13179
2020-04-12	France	3104	92787	635	13814
2020-04-13	France	1595	94382	560	14374
2020-04-14	France	2669	97051	572	14946
2020-04-15	France	5483	102534	762	15708
2020-04-16	France	2621	105155	1438	17146
2020-04-17	France	2623	107778	753	17899
2020-04-18	France	385	108163	760	18659
2020-04-19	France	2558	110721	635	19294
2020-04-20	France	742	111463	395	19689
2020-04-21	France	2050	113513	544	20233
2020-04-22	France	2638	116151	530	20763
2020-04-23	France	1810	117961	544	21307
2020-04-24	France	1623	119584	516	21823
2020-04-25	France	1755	121339	389	22212
2020-04-26	France	1537	122876	368	22580
2020-04-27	France	404	123280	241	22821
2020-04-28	France	1160	124440	440	23261
2020-04-29	France	1025	125465	366	23627
2020-04-30	France	1601	127066	427	24054
2020-05-01	France	1055	128121	288	24342
2020-05-02	France	601	128722	218	24560
2020-05-03	France	736	129458	164	24724
2020-05-04	France	250	129708	135	24859
2020-05-05	France	534	130242	306	25165
2020-05-06	France	1050	131292	326	25491
2020-05-07	France	4176	135468	278	25769
2020-05-08	France	512	135980	177	25946
2020-05-09	France	598	136578	242	26188
2020-05-10	France	430	137008	80	26268
2020-05-11	France	65	137073	70	26338
2020-05-12	France	863	137936	262	26600
2020-05-13	France	977	138913	348	26948
2020-05-14	France	985	139898	81	27029
2020-05-15	France	213	140111	349	27378
2020-05-16	France	73	140184	130	27508
2020-05-17	France	1110	141294	88	27596
2020-05-18	France	963	142257	66	27662
2020-05-19	France	1027	143284	186	27848
2020-05-20	France	131	143415	124	27972
2020-05-21	France	761	144176	109	28081
2020-05-22	France	226	144402	83	28164
2020-05-23	France	101	144503	74	28238
2020-05-24	France	692	145195	43	28281
2020-05-25	France	689	145884	34	28315
2020-05-26	France	649	146533	64	28379
2020-05-27	France	587	147120	98	28477
2020-05-28	France	552	147672	66	28543
2020-05-29	France	316	147988	65	28608
2020-05-30	France	126	148114	52	28660
2020-05-31	France	122	148236	57	28717
2020-06-01	France	554	148790	29	28746
2020-06-02	France	572	149362	30	28776
2020-06-03	France	548	149910	107	28883
2020-06-04	France	536	150446	81	28964
2020-06-05	France	207	150653	43	29007
2020-06-06	France	81	150734	46	29053
2020-06-07	France	507	151241	31	29084
2020-06-08	France	524	151765	13	29097
2020-06-09	France	449	152214	52	29149
2020-06-10	France	556	152770	85	29234
2020-06-11	France	485	153255	23	29257
2020-06-12	France	130	153385	27	29284
2020-06-13	France	133	153518	28	29312
2020-06-14	France	205	153723	23	29335
2020-06-15	France	470	154193	8	29343
2020-06-16	France	647	154840	30	29373
2020-06-17	France	459	155299	108	29481
2020-06-18	France	553	155852	28	29509
2020-06-19	France	85	155937	28	29537
2020-06-20	France	113	156050	14	29551
2020-06-21	France	155	156205	14	29565
2020-06-22	France	381	156586	6	29571
2020-06-23	France	624	157210	20	29591
2020-06-24	France	357	157567	57	29648
2020-06-25	France	329	157896	7	29655
2020-06-26	France	83	157979	20	29675
2020-06-27	France	214	158193	25	29700
2020-06-28	France	197	158390	0	29700
2020-06-29	France	729	159119	0	29700
2020-06-30	France	255	159374	30	29730
2020-07-01	France	357	159731	30	29760
2020-07-02	France	442	160173	17	29777
2020-07-03	France	173	160346	14	29791
2020-07-04	France	103	160449	17	29808
2020-07-05	France	171	160620	0	29808
2020-07-06	France	561	161181	0	29808
2020-07-07	France	549	161730	23	29831
2020-07-08	France	574	162304	11	29842
2020-07-09	France	563	162867	31	29873
2020-07-10	France	240	163107	13	29886
2020-07-11	France	117	163224	24	29910
2020-07-12	France	457	163681	0	29910
2020-07-13	France	168	163849	0	29910
2020-07-14	France	621	164470	18	29928
2020-07-15	France	917	165387	0	29928
2020-07-16	France	867	166254	87	30015
2020-07-17	France	304	166558	17	30032
2020-07-18	France	53	166611	14	30046
2020-07-19	France	887	167498	0	30046
2020-07-20	France	1096	168594	0	30046
2020-07-21	France	1054	169648	8	30054
2020-07-22	France	1022	170670	0	30054
2020-07-23	France	1225	171895	6	30060
2020-07-24	France	400	172295	9	30069
2020-07-25	France	65	172360	9	30078
2020-07-26	France	1341	173701	0	30078
2020-07-27	France	1366	175067	0	30078
2020-07-28	France	1269	176336	15	30093
2020-07-29	France	1496	177832	12	30105
2020-07-30	France	1506	179338	15	30120
2020-07-31	France	656	179994	16	30136
2020-08-01	France	176	180170	11	30147
2020-08-02	France	1938	182108	0	30147
2020-08-03	France	2008	184116	0	30147
2020-08-04	France	1824	185940	28	30175
2020-08-05	France	2091	188031	1	30176
2020-08-06	France	2223	190254	6	30182
2020-08-07	France	921	191175	7	30189
2020-08-08	France	334	191509	12	30201
2020-08-09	France	2697	194206	0	30201
2020-08-10	France	2657	196863	0	30201
2020-08-11	France	2832	199695	13	30214
2020-08-12	France	3442	203137	13	30227
2020-08-13	France	3784	206921	16	30243
2020-08-14	France	616	207537	16	30259
2020-08-15	France	510	208047	16	30275
2020-08-16	France	4951	212998	2	30277
2020-08-17	France	4672	217670	1	30278
2020-08-18	France	4673	222343	18	30296
2020-08-19	France	5062	227405	22	30318
2020-08-20	France	5035	232440	16	30334
2020-08-21	France	2155	234595	12	30346
2020-08-22	France	820	235415	22	30368
2020-08-23	France	6485	241900	8	30376
2020-08-24	France	6705	248605	1	30377
2020-08-25	France	6565	255170	18	30395
2020-08-26	France	7331	262501	16	30411
2020-08-27	France	7185	269686	0	30411
2020-08-28	France	2874	272560	29	30440
2020-08-29	France	1197	273757	20	30460
2020-08-30	France	9349	283106	5	30465
2020-08-31	France	8572	291678	2	30467
2020-09-01	France	8987	300665	27	30494
2020-09-02	France	9539	310204	23	30517
2020-09-03	France	9818	320022	22	30539
2020-09-04	France	3693	323715	0	30539
2020-09-05	France	1355	325070	0	30539
2020-09-06	France	12098	337168	7	30546
2020-09-07	France	11554	348722	1	30547
2020-09-08	France	11245	359967	25	30572
2020-09-09	France	11028	370995	35	30607
2020-09-10	France	11002	381997	29	30636
2020-09-11	France	4338	386335	18	30654
2020-09-12	France	1422	387757	80	30734
2020-09-13	France	13816	401573	15	30749
2020-09-14	France	13447	415020	6	30755
2020-09-15	France	13185	428205	34	30789
2020-09-16	France	13600	441805	48	30837
2020-09-17	France	12639	454444	43	30880
2020-09-18	France	5078	459522	50	30930
2020-09-19	France	1674	461196	154	31084
2020-09-20	France	15608	476804	25	31109
2020-09-21	France	14223	491027	11	31120
2020-09-22	France	12752	503779	52	31172
2020-09-23	France	11635	515414	62	31234
2020-09-24	France	11942	527356	39	31273
2020-09-25	France	4773	532129	52	31325
2020-09-26	France	1162	533291	150	31475
2020-09-27	France	13197	546488	39	31514
2020-09-28	France	12788	559276	27	31541
2020-09-29	France	13103	572379	67	31608
2020-09-30	France	14366	586745	82	31690
2020-10-01	France	15241	601986	56	31746
2020-10-02	France	7215	609201	62	31808
2020-10-03	France	1376	610577	118	31926
2020-10-04	France	21381	631958	43	31969
2020-10-05	France	19663	651621	32	32001
2020-10-06	France	20437	672058	68	32069
2020-10-07	France	22538	694596	65	32134
2020-10-08	France	23263	717859	77	32211
2020-10-09	France	11071	728930	76	32287
2020-10-10	France	3004	731934	90	32377
2020-10-11	France	31710	763644	54	32431
2020-10-12	France	28593	792237	46	32477
2020-10-13	France	28592	820829	94	32571
2020-10-14	France	32012	852841	108	32679
2020-10-15	France	32716	885557	101	32780
2020-10-16	France	15221	900778	88	32868
2020-10-17	France	4343	905121	162	33030
2020-10-18	France	45280	950401	89	33119
2020-10-19	France	44356	994757	85	33204
2020-10-20	France	46461	1041218	146	33350
2020-10-21	France	51083	1092301	261	33611
2020-10-22	France	54521	1146822	155	33766
2020-10-23	France	25093	1171915	162	33928
2020-10-24	France	7124	1179039	297	34225
2020-10-25	France	68553	1247592	125	34350
2020-10-26	France	61525	1309117	117	34467
2020-10-27	France	56662	1365779	255	34722
2020-10-28	France	56163	1421942	522	35244
2020-10-29	France	57506	1479448	240	35484
2020-10-30	France	26259	1505707	235	35719
2020-10-31	France	6351	1512058	544	36263
2020-11-01	France	69989	1582047	223	36486
2020-11-02	France	59106	1641153	231	36717
2020-11-03	France	49763	1690916	411	37128
2020-11-04	France	46864	1737780	854	37982
2020-11-05	France	44263	1782043	373	38355
2020-11-06	France	17913	1799956	363	38718
2020-11-07	France	4125	1804081	827	39545
2020-11-08	France	47592	1851673	304	39849
2020-11-09	France	37425	1889098	270	40119
2020-11-10	France	4797	1893895	546	40665
2020-11-11	France	36517	1930412	1220	41885
2020-11-12	France	28019	1958431	318	42203
2020-11-13	France	10809	1969240	425	42628
2020-11-14	France	2537	1971777	931	43559
2020-11-15	France	30323	2002100	354	43913
2020-11-16	France	21710	2023810	302	44215
2020-11-17	France	17058	2040868	504	44719
2020-11-18	France	16817	2057685	1219	45938
2020-11-19	France	15546	2073231	413	46351
2020-11-20	France	7235	2080466	429	46780
2020-11-21	France	1592	2082058	1137	47917
2020-11-22	France	17732	2099790	253	48170
2020-11-23	France	13742	2113532	214	48384
2020-11-24	France	12334	2125866	499	48883
2020-11-25	France	12496	2138362	1005	49888
2020-11-26	France	11779	2150141	371	50259
2020-11-27	France	6057	2156198	339	50598
2020-11-28	France	1484	2157682	956	51554
2020-11-29	France	15847	2173529	213	51767
2020-11-30	France	12287	2185816	198	51965
2020-12-01	France	11334	2197150	406	52371
2020-12-02	France	11959	2209109	775	53146
2020-12-03	France	12438	2221547	309	53455
2020-12-04	France	6548	2228095	324	53779
2020-12-05	France	1640	2229735	625	54404
2020-12-06	France	16663	2246398	214	54618
2020-12-07	France	13252	2259650	174	54792
2020-12-08	France	12436	2272086	366	55158
2020-12-09	France	13509	2285595	828	55986
2020-12-10	France	13629	2299224	294	56280
2020-12-11	France	7770	2306994	292	56572
2020-12-12	France	1918	2308912	626	57198
2020-12-13	France	19643	2328555	194	57392
2020-12-14	France	15940	2344495	150	57542
2020-12-15	France	14917	2359412	368	57910
2020-12-16	France	15821	2375233	790	58700
2020-12-17	France	17318	2392551	289	58989
2020-12-18	France	10452	2403003	256	59245
2020-12-19	France	3433	2406436	610	59855
2020-12-20	France	21044	2427480	188	60043
2020-12-21	France	18331	2445811	131	60174
2020-12-22	France	16670	2462481	351	60525
2020-12-23	France	12858	2475339	801	61326
2020-12-24	France	1209	2476548	276	61602
2020-12-25	France	9615	2486163	290	61892
2020-12-26	France	2033	2488196	159	62051
2020-12-27	France	21428	2509624	146	62197
2020-12-28	France	19533	2529157	173	62370
2020-12-29	France	18995	2548152	362	62732
2020-12-30	France	15452	2563604	969	63701
2020-12-31	France	1368	2564972	303	64004
2021-01-01	France	13186	2578158	250	64254
2021-01-02	France	2711	2580869	133	64387
2021-01-03	France	27817	2608686	156	64543
2021-01-04	France	22099	2630785	116	64659
2021-01-05	France	19026	2649811	376	65035
2021-01-06	France	18634	2668445	867	65902
2021-01-07	France	19211	2687656	282	66184
2021-01-08	France	10728	2698384	276	66460
2021-01-09	France	2167	2700551	589	67049
2021-01-10	France	25931	2726482	168	67217
2021-01-11	France	20189	2746671	151	67368
2021-01-12	France	19408	2766079	309	67677
2021-01-13	France	19807	2785886	742	68419
2021-01-14	France	20698	2806584	229	68648
2021-01-15	France	11335	2817919	280	68928
2021-01-16	France	2682	2820601	633	69561
2021-01-17	France	28922	2849523	192	69753
2021-01-18	France	22710	2872233	141	69894
2021-01-19	France	20813	2893046	401	70295
2021-01-20	France	21609	2914655	656	70951
2021-01-21	France	22604	2937259	310	71261
2021-01-22	France	12515	2949774	346	71607
2021-01-23	France	2072	2951846	648	72255
2021-01-24	France	29448	2981294	229	72484
2021-01-25	France	22205	3003499	172	72656
2021-01-26	France	20900	3024399	445	73101
2021-01-27	France	22313	3046712	612	73713
2021-01-28	France	22627	3069339	349	74062
2021-01-29	France	12464	3081803	343	74405
2021-01-30	France	2957	3084760	819	75224
2021-01-31	France	29782	3114542	242	75466
2021-02-01	France	22756	3137298	195	75661
2021-02-02	France	20040	3157338	453	76114
2021-02-03	France	20247	3177585	726	76840
2021-02-04	France	21010	3198595	353	77193
2021-02-05	France	11800	3210395	355	77548
2021-02-06	France	1213	3211608	624	78172
2021-02-07	France	25685	3237293	191	78363
2021-02-08	France	19805	3257098	171	78534
2021-02-09	France	17513	3274611	456	78990
2021-02-10	France	17191	3291802	721	79711
2021-02-11	France	17781	3309583	295	80006
2021-02-12	France	10098	3319681	357	80363
2021-02-13	France	2168	3321849	644	81007
2021-02-14	France	23782	3345631	192	81199
2021-02-15	France	19739	3365370	167	81366
2021-02-16	France	19549	3384919	409	81775
2021-02-17	France	20133	3405052	582	82357
2021-02-18	France	21167	3426219	309	82666
2021-02-19	France	12519	3438738	267	82933
2021-02-20	France	2085	3440823	565	83498
2021-02-21	France	28726	3469549	183	83681
2021-02-22	France	22181	3491730	159	83840
2021-02-23	France	20162	3511892	327	84167
2021-02-24	France	20736	3532628	428	84595
2021-02-25	France	20752	3553380	273	84868
2021-02-26	France	12393	3565773	257	85125
2021-02-27	France	2277	3568050	536	85661
2021-02-28	France	27422	3595472	185	85846
2021-03-01	France	20412	3615884	114	85960
2021-03-02	France	20453	3636337	375	86335
2021-03-03	France	19786	3656123	410	86745
2021-03-04	France	21912	3678035	322	87067
2021-03-05	France	13157	3691192	278	87345
2021-03-06	France	2364	3693556	431	87776
2021-03-07	France	29327	3722883	170	87946
2021-03-08	France	23466	3746349	127	88073
2021-03-09	France	23706	3770055	358	88431
2021-03-10	France	23945	3794000	356	88787
2021-03-11	France	26255	3820255	331	89118
2021-03-12	France	17026	3837281	265	89383
2021-03-13	France	4135	3841416	223	89606
2021-03-14	France	38276	3879692	168	89774
2021-03-15	France	30555	3910247	132	89906
2021-03-16	France	30439	3940686	333	90239
2021-03-17	France	30375	3971061	392	90631
2021-03-18	France	33123	4004184	236	90867
2021-03-19	France	20670	4024854	268	91135
2021-03-20	France	4986	4029840	276	91411
2021-03-21	France	46270	4076110	175	91586
2021-03-22	France	38088	4114198	138	91724
2021-03-23	France	37136	4151334	343	92067
2021-03-24	France	37079	4188413	269	92336
2021-03-25	France	39932	4228345	245	92581
2021-03-26	France	24890	4253235	223	92804
2021-03-27	France	5122	4258357	897	93701
2021-03-28	France	52323	4310680	178	93879
2021-03-29	France	43554	4354234	131	94010
2021-03-30	France	39629	4393863	360	94370
2021-03-31	France	38379	4432242	361	94731
2021-04-01	France	38483	4470725	299	95030
2021-04-02	France	24320	4495045	308	95338
2021-04-03	France	3775	4498820	321	95659
2021-04-04	France	8602	4507422	185	95844
2021-04-05	France	53843	4561265	185	96029
2021-04-06	France	39110	4600375	197	96226
2021-04-07	France	35899	4636274	412	96638
2021-04-08	France	37967	4674241	421	97059
2021-04-09	France	23785	4698026	343	97402
2021-04-10	France	3728	4701754	319	97721
2021-04-11	France	46288	4748042	207	97928
2021-04-12	France	34343	4782385	176	98104
2021-04-13	France	30754	4813139	373	98477
2021-04-14	France	31275	4844414	345	98822
2021-04-15	France	32128	4876542	295	99117
2021-04-16	France	20291	4896833	296	99413
2021-04-17	France	4515	4901348	331	99744
2021-04-18	France	39723	4941071	177	99921
2021-04-19	France	30755	4971826	140	100061
2021-04-20	France	29142	5000968	446	100507
2021-04-21	France	26869	5027837	381	100888
2021-04-22	France	28363	5056200	313	101201
2021-04-23	France	17221	5073421	283	101484
2021-04-24	France	3476	5076897	331	101815
2021-04-25	France	32465	5109362	195	102010
2021-04-26	France	24812	5134174	145	102155
2021-04-27	France	21077	5155251	391	102546
2021-04-28	France	20966	5176217	344	102890
2021-04-29	France	22575	5198792	315	103205
2021-04-30	France	3828	5202620	306	103511
2021-05-01	France	3376	5205996	290	103801
2021-05-02	France	27245	5233241	164	103965
2021-05-03	France	20203	5253444	113	104078
2021-05-04	France	17478	5270922	308	104386
2021-05-05	France	15889	5286811	255	104641
2021-05-06	France	17918	5304729	244	104885
2021-05-07	France	3888	5308617	219	105104
2021-05-08	France	1562	5310179	235	105339
2021-05-09	France	23884	5334063	176	105515
2021-05-10	France	16618	5350681	115	105630
2021-05-11	France	15762	5366443	290	105920
2021-05-12	France	1571	5368014	231	106151
2021-05-13	France	17164	5385178	182	106333
2021-05-14	France	8576	5393754	131	106464
2021-05-15	France	2262	5396016	173	106637
2021-05-16	France	18820	5414836	100	106737
2021-05-17	France	15432	5430268	81	106818
2021-05-18	France	13220	5443488	195	107013
2021-05-19	France	11514	5455002	221	107234
2021-05-20	France	11986	5466988	140	107374
2021-05-21	France	4817	5471805	133	107507
2021-05-22	France	13447	5485252	121	107628
2021-05-23	France	11821	5497073	75	107703
2021-05-24	France	9704	5506777	70	107773
2021-05-25	France	1908	5508685	61	107834
2021-05-26	France	1749	5510434	207	108041
2021-05-27	France	12438	5522872	143	108184
2021-05-28	France	13704	5536576	141	108325
2021-05-29	France	11090	5547666	123	108448
2021-05-30	France	10007	5557673	66	108514
2021-05-31	France	8541	5566214	44	108558
2021-06-01	France	938	5567152	126	108684
2021-06-02	France	8498	5575650	117	108801
2021-06-03	France	8582	5584232	95	108896
2021-06-04	France	7978	5592210	69	108965
2021-06-05	France	6762	5598972	88	109053
2021-06-06	France	6229	5605201	43	109096
2021-06-07	France	5070	5610271	25	109121
2021-06-08	France	946	5611217	59	109180
2021-06-09	France	4700	5615917	63	109243
2021-06-10	France	5358	5621275	64	109307
2021-06-11	France	4475	5625750	68	109375
2021-06-12	France	3639	5629389	71	109446
2021-06-13	France	3603	5632992	25	109471
2021-06-14	France	2850	5635842	13	109484
2021-06-15	France	407	5636249	60	109544
2021-06-16	France	1867	5638116	72	109616
2021-06-17	France	2865	5640981	44	109660
2021-06-18	France	2775	5643756	55	109715
2021-06-19	France	2132	5645888	63	109778
2021-06-20	France	2322	5648210	20	109798
2021-06-21	France	1815	5650025	14	109812
2021-06-22	France	290	5650315	39	109851
2021-06-23	France	978	5651293	45	109896
2021-06-24	France	2287	5653580	33	109929
2021-06-25	France	1796	5655376	44	109973
2021-06-26	France	1851	5657227	33	110006
2021-06-27	France	1762	5658989	10	110016
2021-06-28	France	1571	5660560	17	110033
2021-06-29	France	509	5661069	32	110065
2021-06-30	France	1104	5662173	43	110108
2021-07-01	France	2336	5664509	25	110133
2021-07-02	France	2572	5667081	28	110161
2021-07-03	France	2581	5669662	22	110183
2021-07-04	France	2695	5672357	12	110195
2021-07-05	France	2549	5674906	9	110204
2021-07-06	France	796	5675702	26	110230
2021-07-07	France	2044	5677746	31	110261
2021-07-08	France	3996	5681742	28	110289
2021-07-09	France	4324	5686066	23	110312
2021-07-10	France	4498	5690564	17	110329
2021-07-11	France	4102	5694666	14	110343
2021-07-12	France	4231	5698897	4	110347
2021-07-13	France	1120	5700017	24	110371
2021-07-14	France	5367	5705384	40	110411
2021-07-15	France	8748	5714132	6	110417
2021-07-16	France	3583	5717715	16	110433
2021-07-17	France	8433	5726148	14	110447
2021-07-18	France	10949	5737097	16	110463
2021-07-19	France	12523	5749620	5	110468
2021-07-20	France	3959	5753579	16	110484
2021-07-21	France	16723	5770302	21	110505
2021-07-22	France	21386	5791688	22	110527
2021-07-23	France	21769	5813457	10	110537
2021-07-24	France	19052	5832509	31	110568
2021-07-25	France	23373	5855882	20	110588
2021-07-26	France	15233	5871115	6	110594
2021-07-27	France	5154	5876269	42	110636
2021-07-28	France	24127	5900396	17	110653
2021-07-29	France	27798	5928194	39	110692
2021-07-30	France	21259	5949453	15	110707
2021-07-31	France	22043	5971496	50	110757
2021-08-01	France	22785	5994281	38	110795
2021-08-02	France	19600	6013881	18	110813
2021-08-03	France	5184	6019065	24	110837
2021-08-04	France	20508	6039573	55	110892
2021-08-05	France	27856	6067429	41	110933
2021-08-06	France	25481	6092910	42	110975
2021-08-07	France	22643	6115553	51	111026
2021-08-08	France	24960	6140513	28	111054
2021-08-09	France	20422	6160935	27	111081
2021-08-10	France	672	6161607	62	111143
2021-08-11	France	24236	6185843	54	111197
2021-08-12	France	30757	6216600	57	111254
2021-08-13	France	26647	6243247	50	111304
2021-08-14	France	22502	6265749	34	111338
2021-08-15	France	24427	6290176	53	111391
2021-08-16	France	21125	6311301	44	111435
2021-08-17	France	5829	6317130	79	111514
2021-08-18	France	17104	6334234	91	111605
2021-08-19	France	27437	6361671	110	111715
2021-08-20	France	23102	6384773	107	111822
2021-08-21	France	18918	6403691	38	111860
2021-08-22	France	22636	6426327	129	111989
2021-08-23	France	17282	6443609	115	112104
2021-08-24	France	3857	6447466	55	112159
2021-08-25	France	22905	6470371	134	112293
2021-08-26	France	22610	6492981	103	112396
2021-08-27	France	18812	6511793	-6	112390
2021-08-28	France	10563	6522356	30	112420
2021-08-29	France	17381	6539737	74	112494
2021-08-30	France	13589	6553326	53	112547
2021-08-31	France	2132	6555458	62	112609
2021-09-01	France	17441	6572899	123	112732
2021-09-02	France	17102	6590001	95	112827
2021-09-03	France	15353	6605354	91	112918
2021-09-04	France	8708	6614062	95	113013
2021-09-05	France	13143	6627205	-32	112981
2021-09-06	France	10360	6637565	49	113030
2021-09-07	France	2310	6639875	112	113142
2021-09-08	France	12851	6652726	67	113209
2021-09-09	France	12348	6665074	117	113326
2021-09-10	France	10649	6675723	89	113415
2021-09-11	France	7575	6683298	2	113417
2021-09-12	France	9408	6692706	44	113461
2021-09-13	France	7653	6700359	29	113490
2021-09-14	France	415	6700774	82	113572
2021-09-15	France	9944	6710718	80	113652
2021-09-16	France	8686	6719404	75	113727
2021-09-17	France	7690	6727094	69	113796
2021-09-18	France	5898	6732992	32	113828
2021-09-19	France	7414	6740406	42	113870
2021-09-20	France	5814	6746220	28	113898
2021-09-21	France	180	6746400	9	113907
2021-09-22	France	7465	6753865	144	114051
2021-09-23	France	6400	6760265	55	114106
2021-09-24	France	6110	6766375	59	114165
2021-09-25	France	4527	6770902	20	114185
2021-09-26	France	6012	6776914	29	114214
2021-09-27	France	4683	6781597	14	114228
2021-09-28	France	1161	6782758	73	114301
2021-09-29	France	5859	6788617	49	114350
2021-09-30	France	5479	6794096	43	114393
2021-10-01	France	4858	6798954	54	114447
2021-10-02	France	4124	6803078	21	114468
2021-10-03	France	4948	6808026	30	114498
2021-10-04	France	3744	6811770	9	114507
2021-10-05	France	1138	6812908	40	114547
2021-10-06	France	3875	6816783	54	114601
2021-10-07	France	4632	6821415	34	114635
2021-10-08	France	4281	6825696	33	114668
2021-10-09	France	3897	6829593	16	114684
2021-10-10	France	4734	6834327	15	114699
2021-10-11	France	3991	6838318	8	114707
2021-10-12	France	635	6838953	28	114735
2021-10-13	France	5583	6844536	47	114782
2021-10-14	France	5340	6849876	22	114804
2021-10-15	France	4932	6854808	36	114840
2021-10-16	France	5626	6860434	23	114863
2021-10-17	France	4899	6865333	15	114878
2021-10-18	France	3778	6869111	5	114883
2021-10-19	France	757	6869868	38	114921
2021-10-20	France	5689	6875557	36	114957
2021-10-21	France	5796	6881353	26	114983
2021-10-22	France	5498	6886851	31	115014
2021-10-23	France	6058	6892909	23	115037
2021-10-24	France	6169	6899078	22	115059
2021-10-25	France	4993	6904071	4	115063
2021-10-26	France	1011	6905082	38	115101
2021-10-27	France	6251	6911333	36	115137
2021-10-28	France	6437	6917770	31	115168
2021-10-29	France	6126	6923896	23	115191
2021-10-30	France	6061	6929957	21	115212
2021-10-31	France	7285	6937242	20	115232
2021-11-01	France	6329	6943571	12	115244
2021-11-02	France	1834	6945405	6	115250
2021-11-03	France	1859	6947264	84	115334
2021-11-04	France	9503	6956767	33	115367
2021-11-05	France	9373	6966140	47	115414
2021-11-06	France	8451	6974591	10	115424
2021-11-07	France	9537	6984128	25	115449
2021-11-08	France	8489	6992617	8	115457
2021-11-09	France	1958	6994575	54	115511
2021-11-10	France	11500	7006075	42	115553
2021-11-11	France	11822	7017897	31	115584
2021-11-12	France	12504	7030401	17	115601
2021-11-13	France	3600	7034001	44	115645
2021-11-14	France	14645	7048646	16	115661
2021-11-15	France	12475	7061121	17	115678
2021-11-16	France	3162	7064283	75	115753
2021-11-17	France	18413	7082696	44	115797
2021-11-18	France	20201	7102897	56	115853
2021-11-19	France	19840	7122737	49	115902
2021-11-20	France	20847	7143584	49	115951
2021-11-21	France	22568	7166152	22	115973
2021-11-22	France	19749	7185901	15	115988
2021-11-23	France	5201	7191102	96	116084
2021-11-24	France	28255	7219357	82	116166
2021-11-25	France	32451	7251808	76	116242
2021-11-26	France	33320	7285128	72	116314
2021-11-27	France	34251	7319379	58	116372
2021-11-28	France	37137	7356516	32	116404
2021-11-29	France	31642	7388158	23	116427
2021-11-30	France	5981	7394139	118	116545
2021-12-01	France	46975	7441114	110	116655
2021-12-02	France	49563	7490677	95	116750
2021-12-03	France	48129	7538806	97	116847
2021-12-04	France	49549	7588355	124	116971
2021-12-05	France	51523	7639878	47	117018
2021-12-06	France	42222	7682100	29	117047
2021-12-07	France	8530	7690630	184	117231
2021-12-08	France	58796	7749426	171	117402
2021-12-09	France	61148	7810574	122	117524
2021-12-10	France	56609	7867183	135	117659
2021-12-11	France	55020	7922203	144	117803
2021-12-12	France	53647	7975850	65	117868
2021-12-13	France	43848	8019698	48	117916
2021-12-14	France	8434	8028132	238	118154
2021-12-15	France	63123	8091255	148	118302
2021-12-16	France	65586	8156841	144	118446
2021-12-17	France	60647	8217488	181	118627
2021-12-18	France	57914	8275402	160	118787
2021-12-19	France	58409	8333811	82	118869
2021-12-20	France	48473	8382284	75	118944
2021-12-21	France	14684	8396968	222	119166
2021-12-22	France	72634	8469602	224	119390
2021-12-23	France	79567	8549169	162	119552
2021-12-24	France	91288	8640457	176	119728
2021-12-25	France	93532	8733989	165	119893
2021-12-26	France	104505	8838494	81	119974
2021-12-27	France	27697	8866191	96	120070
2021-12-28	France	29767	8895958	254	120324
2021-12-29	France	174296	9070254	281	120605
2021-12-30	France	207692	9277946	183	120788
2021-12-31	France	204636	9482582	174	120962
2022-01-01	France	229948	9712530	186	121148
2022-01-02	France	219126	9931656	110	121258
2022-01-03	France	58432	9990088	91	121349
2022-01-04	France	62804	10052892	268	121617
2022-01-05	France	261541	10314433	338	121955
2022-01-06	France	329558	10643991	246	122201
2022-01-07	France	258245	10902236	201	122402
2022-01-08	France	322327	11224563	191	122593
2022-01-09	France	303669	11528232	142	122735
2022-01-10	France	290057	11818289	90	122825
2022-01-11	France	88617	11906906	279	123104
2022-01-12	France	343164	12250070	319	123423
2022-01-13	France	358044	12608114	245	123668
2022-01-14	France	299641	12907755	225	123893
2022-01-15	France	308908	13216663	179	124072
2022-01-16	France	324580	13541243	144	124216
2022-01-17	France	278129	13819372	98	124314
2022-01-18	France	98892	13918264	296	124610
2022-01-19	France	428429	14346693	336	124946
2022-01-20	France	432729	14779422	227	125173
2022-01-21	France	421807	15201229	240	125413
2022-01-22	France	379597	15580826	218	125631
2022-01-23	France	387472	15968298	165	125796
2022-01-24	France	301339	16269637	115	125911
2022-01-25	France	60695	16330332	353	126264
2022-01-26	France	500563	16830895	465	126729
2022-01-27	France	421898	17252793	253	126982
2022-01-28	France	390453	17643246	267	127249
2022-01-29	France	337275	17980521	243	127492
2022-01-30	France	330748	18311269	173	127665
2022-01-31	France	240671	18551940	108	127773
2022-02-01	France	82378	18634318	347	128120
2022-02-02	France	367424	19001742	342	128462
2022-02-03	France	311639	19313381	266	128728
2022-02-04	France	274179	19587560	262	128990
2022-02-05	France	239755	19827315	353	129343
2022-02-06	France	213366	20040681	170	129513
2022-02-07	France	149713	20190394	112	129625
2022-02-08	France	45694	20236088	417	130042
2022-02-09	France	201219	20437307	654	130696
2022-02-10	France	176501	20613808	272	130968
2022-02-11	France	153009	20766817	370	131338
2022-02-12	France	129791	20896608	268	131606
2022-02-13	France	117574	21014182	160	131766
2022-02-14	France	86562	21100744	107	131873
2022-02-15	France	26360	21127104	384	132257
2022-02-16	France	118385	21245489	350	132607
2022-02-17	France	98697	21344186	276	132883
2022-02-18	France	92318	21436504	286	133169
2022-02-19	France	78410	21514914	284	133453
2022-02-20	France	73008	21587922	145	133598
2022-02-21	France	58933	21646855	114	133712
2022-02-22	France	3480	21650335	245	133957
2022-02-23	France	95944	21746279	275	134232
2022-02-24	France	66801	21813080	210	134442
2022-02-25	France	66714	21879794	281	134723
2022-02-26	France	53362	21933156	156	134879
2022-02-27	France	53623	21986779	101	134980
2022-02-28	France	42569	22029348	76	135056
2022-03-01	France	3447	22032795	206	135262
2022-03-02	France	79705	22112500	209	135471
2022-03-03	France	56214	22168714	185	135656
2022-03-04	France	59935	22228649	179	135835
2022-03-05	France	55714	22284363	179	136014
2022-03-06	France	52449	22336812	120	136134
2022-03-07	France	45328	22382140	32	136166
2022-03-08	France	1243	22383383	157	136323
2022-03-09	France	89546	22472929	166	136489
2022-03-10	France	67257	22540186	153	136642
2022-03-11	France	72891	22613077	106	136748
2022-03-12	France	68752	22681829	143	136891
2022-03-13	France	72443	22754272	51	136942
2022-03-14	France	60422	22814694	29	136971
2022-03-15	France	9986	22824680	176	137147
2022-03-16	France	113572	22938252	146	137293
2022-03-17	France	107225	23045477	172	137465
2022-03-18	France	100519	23145996	113	137578
2022-03-19	France	92516	23238512	107	137685
2022-03-20	France	98104	23336616	62	137747
2022-03-21	France	81228	23417844	30	137777
2022-03-22	France	23602	23441446	152	137929
2022-03-23	France	168907	23610353	120	138049
2022-03-24	France	144951	23755304	100	138149
2022-03-25	France	148243	23903547	124	138273
2022-03-26	France	139188	24042735	118	138391
2022-03-27	France	139000	24181735	65	138456
2022-03-28	France	110174	24291909	41	138497
2022-03-29	France	19699	24311608	142	138639
2022-03-30	France	216341	24527949	163	138802
2022-03-31	France	169024	24696973	149	138951
2022-04-01	France	167812	24864785	138	139089
2022-04-02	France	143972	25008757	125	139214
2022-04-03	France	132114	25140871	68	139282
2022-04-04	France	102266	25243137	31	139313
2022-04-05	France	16652	25259789	138	139451
2022-04-06	France	201995	25461784	127	139578
2022-04-07	France	161950	25623734	128	139706
2022-04-08	France	157666	25781400	105	139811
2022-04-09	France	145117	25926517	137	139948
2022-04-10	France	141375	26067892	87	140035
2022-04-11	France	107654	26175546	45	140080
2022-04-12	France	25492	26201038	178	140258
2022-04-13	France	177974	26379012	148	140406
2022-04-14	France	146307	26525319	152	140558
2022-04-15	France	136424	26661743	133	140691
2022-04-16	France	122231	26783974	150	140841
2022-04-17	France	111268	26895242	61	140902
2022-04-18	France	86650	26981892	35	140937
2022-04-19	France	19810	27001702	48	140985
2022-04-20	France	25465	27027167	182	141167
2022-04-21	France	155711	27182878	227	141394
2022-04-22	France	89190	27272068	174	141568
2022-04-23	France	85499	27357567	145	141713
2022-04-24	France	80571	27438138	75	141788
2022-04-25	France	58954	27497092	40	141828
2022-04-26	France	13984	27511076	197	142025
2022-04-27	France	84609	27595685	163	142188
2022-04-28	France	67711	27663396	152	142340
2022-04-29	France	57103	27720499	131	142471
2022-04-30	France	50365	27770864	156	142627
2022-05-01	France	49482	27820346	61	142688
2022-05-02	France	36726	27857072	32	142720
2022-05-03	France	8737	27865809	173	142893
2022-05-04	France	56086	27921895	120	143013
2022-05-05	France	47925	27969820	114	143127
2022-05-06	France	42203	28012023	122	143249
2022-05-07	France	37537	28049560	109	143358
2022-05-08	France	37958	28087518	62	143420
2022-05-09	France	29324	28116842	54	143474
2022-05-10	France	7354	28124196	126	143600
2022-05-11	France	48584	28172780	123	143723
2022-05-12	France	40287	28213067	96	143819
2022-05-13	France	31824	28244891	82	143901
2022-05-14	France	30100	28274991	98	143999
2022-05-15	France	30459	28305450	74	144073
2022-05-16	France	17301	28322751	13	144086
2022-05-17	France	5936	28328687	126	144212
2022-05-18	France	43624	28372311	90	144302
2022-05-19	France	29995	28402306	80	144382
2022-05-20	France	22962	28425268	67	144449
2022-05-21	France	20943	28446211	63	144512
2022-05-22	France	22507	28468718	44	144556
2022-05-23	France	16965	28485683	11	144567
2022-05-24	France	1134	28486817	75	144642
2022-05-25	France	32029	28518846	88	144730
2022-05-26	France	22004	28540850	51	144781
2022-05-27	France	20595	28561445	28	144809
2022-05-28	France	4811	28566256	24	144833
2022-05-29	France	15638	28581894	23	144856
2022-05-30	France	16382	28598276	14	144870
2022-05-31	France	4673	28602949	85	144955
2022-06-01	France	33084	28636033	69	145024
2022-06-02	France	26068	28662101	58	145082
2022-06-03	France	25365	28687466	41	145123
2022-06-04	France	22584	28710050	37	145160
2022-06-05	France	19747	28729797	30	145190
2022-06-06	France	20542	28750339	10	145200
2022-06-07	France	6184	28756523	9	145209
2022-06-08	France	9703	28766226	62	145271
2022-06-09	France	53705	28819931	77	145348
2022-06-10	France	40151	28860082	42	145390
2022-06-11	France	5998	28866080	28	145418
2022-06-12	France	6075	28872155	20	145438
2022-06-13	France	78014	28950169	2	145440
2022-06-14	France	8474	28958643	67	145507
2022-06-15	France	65425	29024068	57	145564
2022-06-16	France	51885	29075953	49	145613
2022-06-17	France	53081	29129034	49	145662
2022-06-18	France	39241	29168275	34	145696
2022-06-19	France	50266	29218541	19	145715
2022-06-20	France	40125	29258666	3	145718
2022-06-21	France	10263	29268929	37	145755
2022-06-22	France	95217	29364146	56	145811
2022-06-23	France	77967	29442113	66	145877
2022-06-24	France	79795	29521908	40	145917
2022-06-25	France	68601	29590509	35	145952
2022-06-26	France	80926	29671435	30	145982
2022-06-27	France	66301	29737736	11	145993
2022-06-28	France	16101	29753837	43	146036
2022-06-29	France	147248	29901085	37	146073
2022-06-30	France	124724	30025809	48	146121
2022-07-01	France	133265	30159074	42	146163
2022-07-02	France	115435	30274509	42	146205
2022-07-03	France	122639	30397148	30	146235
2022-07-04	France	96191	30493339	14	146249
2022-07-05	France	24418	30517757	97	146346
2022-07-06	France	206554	30724311	75	146421
2022-07-07	France	151565	30875876	46	146467
2022-07-08	France	161187	31037063	89	146556
2022-07-09	France	131345	31168408	62	146618
2022-07-10	France	116405	31284813	39	146657
2022-07-11	France	110589	31395402	15	146672
2022-07-12	France	24343	31419745	108	146780
2022-07-13	France	182006	31601751	126	146906
2022-07-14	France	127529	31729280	109	147015
2022-07-15	France	115424	31844704	48	147063
2022-07-16	France	14911	31859615	101	147164
2022-07-17	France	124009	31983624	59	147223
2022-07-18	France	73668	32057292	26	147249
2022-07-19	France	17733	32075025	174	147423
2022-07-20	France	134188	32209213	144	147567
2022-07-21	France	85747	32294960	119	147686
2022-07-22	France	80624	32375584	133	147819
2022-07-23	France	67587	32443171	100	147919
2022-07-24	France	68532	32511703	57	147976
2022-07-25	France	50032	32561735	23	147999
2022-07-26	France	11195	32572930	130	148129
2022-07-27	France	81818	32654748	112	148241
2022-07-28	France	58638	32713386	103	148344
2022-07-29	France	50518	32763904	112	148456
2022-07-30	France	40224	32804128	74	148530
2022-07-31	France	41278	32845406	55	148585
2022-08-01	France	31535	32876941	20	148605
2022-08-02	France	7249	32884190	121	148726
2022-08-03	France	54105	32938295	101	148827
2022-08-04	France	32965	32971260	83	148910
2022-08-05	France	33751	33005011	87	148997
2022-08-06	France	26466	33031477	69	149066
2022-08-07	France	28518	33059995	45	149111
2022-08-08	France	21528	33081523	20	149131
2022-08-09	France	5090	33086613	109	149240
2022-08-10	France	38211	33124824	111	149351
2022-08-11	France	27081	33151905	88	149439
2022-08-12	France	19410	33171315	72	149511
2022-08-13	France	19811	33191126	66	149577
2022-08-14	France	21175	33212301	37	149614
2022-08-15	France	16347	33228648	21	149635
2022-08-16	France	4564	33233212	7	149642
2022-08-17	France	6325	33239537	113	149755
2022-08-18	France	30652	33270189	91	149846
2022-08-19	France	23271	33293460	92	149938
2022-08-20	France	18260	33311720	61	149999
2022-08-21	France	19870	33331590	40	150039
2022-08-22	France	14811	33346401	13	150052
2022-08-23	France	4012	33350413	63	150115
2022-08-24	France	28988	33379401	88	150203
2022-08-25	France	21289	33400690	57	150260
2022-08-26	France	13851	33414541	38	150298
2022-08-27	France	16317	33430858	43	150341
2022-08-28	France	17833	33448691	23	150364
2022-08-29	France	13331	33462022	9	150373
2022-08-30	France	3806	33465828	78	150451
2022-08-31	France	27358	33493186	72	150523
2022-09-01	France	19240	33512426	54	150577
2022-09-02	France	11392	33523818	28	150605
2022-09-03	France	16399	33540217	55	150660
2022-09-04	France	15597	33555814	14	150674
2022-09-05	France	12157	33567971	2	150676
2022-09-06	France	3443	33571414	67	150743
2022-09-07	France	26918	33598332	60	150803
2022-09-08	France	15481	33613813	41	150844
2022-09-09	France	19800	33633613	58	150902
2022-09-10	France	15038	33648651	16	150918
2022-09-11	France	19517	33668168	15	150933
2022-09-12	France	15769	33683937	4	150937
2022-09-13	France	4579	33688516	40	150977
2022-09-14	France	41850	33730366	49	151026
2022-09-15	France	31003	33761369	28	151054
2022-09-16	France	33118	33794487	32	151086
2022-09-17	France	28686	33823173	28	151114
2022-09-18	France	33162	33856335	11	151125
2022-09-19	France	22574	33878909	1	151126
2022-09-20	France	5211	33884120	58	151184
2022-09-21	France	51816	33935936	48	151232
2022-09-22	France	36925	33972861	27	151259
2022-09-23	France	38425	34011286	30	151289
2022-09-24	France	36753	34048039	27	151316
2022-09-25	France	38024	34086063	14	151330
2022-09-26	France	30860	34116923	8	151338
2022-09-27	France	7478	34124401	51	151389
2022-09-28	France	73639	34198040	40	151429
2022-09-29	France	52787	34250827	42	151471
2022-09-30	France	51348	34302175	33	151504
2022-10-01	France	46121	34348296	29	151533
2022-10-02	France	46547	34394843	17	151550
2022-10-03	France	37074	34431917	7	151557
2022-10-04	France	8688	34440605	62	151619
2022-10-05	France	89185	34529790	74	151693
2022-10-06	France	66564	34596354	47	151740
2022-10-07	France	65165	34661519	49	151789
2022-10-08	France	60542	34722061	53	151842
2022-10-09	France	57270	34779331	26	151868
2022-10-10	France	42265	34821596	7	151875
2022-10-11	France	9367	34830963	79	151954
2022-10-12	France	94753	34925716	85	152039
2022-10-13	France	67948	34993664	55	152094
2022-10-14	France	63862	35057526	60	152154
2022-10-15	France	58150	35115676	79	152233
2022-10-16	France	55394	35171070	35	152268
2022-10-17	France	41657	35212727	15	152283
2022-10-18	France	9416	35222143	112	152395
2022-10-19	France	87666	35309809	101	152496
2022-10-20	France	63031	35372840	106	152602
2022-10-21	France	56442	35429282	67	152669
2022-10-22	France	48556	35477838	80	152749
2022-10-23	France	43734	35521572	33	152782
2022-10-24	France	31470	35553042	17	152799
2022-10-25	France	6905	35559947	122	152921
2022-10-26	France	59653	35619600	131	153052
2022-10-27	France	41185	35660785	60	153112
2022-10-28	France	36733	35697518	70	153182
2022-10-29	France	25720	35723238	61	153243
2022-10-30	France	22723	35745961	41	153284
2022-10-31	France	16456	35762417	9	153293
2022-11-01	France	3767	35766184	112	153405
2022-11-02	France	29525	35795709	53	153458
2022-11-03	France	5304	35801013	97	153555
2022-11-04	France	41938	35842951	48	153603
2022-11-05	France	28918	35871869	78	153681
2022-11-06	France	26840	35898709	34	153715
2022-11-07	France	21178	35919887	9	153724
2022-11-08	France	3642	35923529	109	153833
2022-11-09	France	40591	35964120	117	153950
2022-11-10	France	28117	35992237	72	154022
2022-11-11	France	26601	36018838	50	154072
2022-11-12	France	26241	36045079	33	154105
2022-11-13	France	5577	36050656	15	154120
2022-11-14	France	27155	36077811	2	154122
2022-11-15	France	6000	36083811	100	154222
2022-11-16	France	48971	36132782	110	154332
2022-11-17	France	34681	36167463	71	154403
2022-11-18	France	32756	36200219	84	154487
2022-11-19	France	36869	36237088	74	154561
2022-11-20	France	45916	36283004	73	154634
2022-11-21	France	14180	36297184	6	154640
2022-11-22	France	6731	36303915	94	154734
2022-11-23	France	64772	36368687	89	154823
2022-11-24	France	49188	36417875	84	154907
2022-11-25	France	48321	36466196	60	154967
2022-11-26	France	48629	36514825	68	155035
2022-11-27	France	48331	36563156	29	155064
2022-11-28	France	36230	36599386	5	155069
2022-11-29	France	9251	36608637	94	155163
2022-11-30	France	91814	36700451	88	155251
2022-12-01	France	68382	36768833	91	155342
2022-12-02	France	66625	36835458	75	155417
2022-12-03	France	59008	36894466	67	155484
2022-12-04	France	52908	36947374	38	155522
2022-12-05	France	39031	36986405	10	155532
2022-12-06	France	10565	36996970	86	155618
2022-12-07	France	105516	37102486	117	155735
2022-12-08	France	75752	37178238	93	155828
2022-12-09	France	70057	37248295	60	155888
2022-12-10	France	64801	37313096	94	155982
2022-12-11	France	61482	37374578	62	156044
2022-12-12	France	44844	37419422	25	156069
2022-12-13	France	10862	37430284	167	156236
2022-12-14	France	97037	37527321	138	156374
2022-12-15	France	68326	37595647	114	156488
2022-12-16	France	62112	37657759	106	156594
2022-12-17	France	56361	37714120	130	156724
2022-12-18	France	52544	37766664	45	156769
2022-12-19	France	35879	37802543	34	156803
2022-12-20	France	8201	37810744	178	156981
2022-12-21	France	71212	37881956	130	157111
2022-12-22	France	54565	37936521	127	157238
2022-12-23	France	47594	37984115	119	157357
2022-12-24	France	43766	38027881	158	157515
2022-12-25	France	40494	38068375	58	157573
2022-12-26	France	22690	38091065	18	157591
2022-12-27	France	5410	38096475	133	157724
2022-12-28	France	30989	38127464	208	157932
2022-12-29	France	26081	38153545	140	158072
2022-12-30	France	22563	38176108	131	158203
2022-12-31	France	23705	38199813	115	158318
2023-01-01	France	21836	38221649	52	158370
2023-01-02	France	14180	38235829	24	158394
2023-01-03	France	2218	38238047	172	158566
2023-01-04	France	22916	38260963	163	158729
2023-01-05	France	14105	38275068	123	158852
2023-01-06	France	9356	38284424	139	158991
2023-01-07	France	10383	38294807	126	159117
2023-01-08	France	8961	38303768	54	159171
2023-01-09	France	6079	38309847	18	159189
2023-01-10	France	1697	38311544	145	159334
2023-01-11	France	11715	38323259	115	159449
2023-01-12	France	7635	38330894	88	159537
2023-01-13	France	5946	38336840	49	159586
2023-01-14	France	6202	38343042	101	159687
2023-01-15	France	5429	38348471	27	159714
2023-01-16	France	3861	38352332	5	159719
2023-01-17	France	1230	38353562	80	159799
2023-01-18	France	8381	38361943	99	159898
2023-01-19	France	5894	38367837	82	159980
2023-01-20	France	3997	38371834	63	160043
2023-01-21	France	4445	38376279	44	160087
2023-01-22	France	4324	38380603	30	160117
2023-01-23	France	3477	38384080	9	160126
2023-01-24	France	701	38384781	100	160226
2023-01-25	France	7263	38392044	59	160285
2023-01-26	France	5347	38397391	34	160319
2023-01-27	France	5287	38402678	50	160369
2023-01-28	France	3583	38406261	41	160410
2023-01-29	France	4513	38410774	31	160441
2023-01-30	France	3802	38414576	6	160447
2023-01-31	France	722	38415298	56	160503
2023-02-01	France	6860	38422158	57	160560
2023-02-02	France	4506	38426664	53	160613
2023-02-03	France	3315	38429979	50	160663
2023-02-04	France	3618	38433597	28	160691
2023-02-05	France	3312	38436909	21	160712
2023-02-06	France	2632	38439541	0	160712
2023-02-07	France	547	38440088	39	160751
2023-02-08	France	4999	38445087	42	160793
2023-02-09	France	3991	38449078	31	160824
2023-02-10	France	3651	38452729	17	160841
2023-02-11	France	3366	38456095	20	160861
2023-02-12	France	3187	38459282	11	160872
2023-02-13	France	2469	38461751	1	160873
2023-02-14	France	591	38462342	38	160911
2023-02-15	France	4986	38467328	35	160946
2023-02-16	France	3972	38471300	35	160981
2023-02-17	France	4021	38475321	27	161008
2023-02-18	France	3589	38478910	28	161036
2023-02-19	France	4236	38483146	16	161052
2023-02-20	France	2999	38486145	1	161053
2023-02-21	France	898	38487043	30	161083
2020-01-03	French Guiana	0	0	0	0
2020-01-04	French Guiana	0	0	0	0
2020-01-05	French Guiana	0	0	0	0
2020-01-06	French Guiana	0	0	0	0
2020-01-07	French Guiana	0	0	0	0
2020-01-08	French Guiana	0	0	0	0
2020-01-09	French Guiana	0	0	0	0
2020-01-10	French Guiana	0	0	0	0
2020-01-11	French Guiana	0	0	0	0
2020-01-12	French Guiana	0	0	0	0
2020-01-13	French Guiana	0	0	0	0
2020-01-14	French Guiana	0	0	0	0
2020-01-15	French Guiana	0	0	0	0
2020-01-16	French Guiana	0	0	0	0
2020-01-17	French Guiana	0	0	0	0
2020-01-18	French Guiana	0	0	0	0
2020-01-19	French Guiana	0	0	0	0
2020-01-20	French Guiana	0	0	0	0
2020-01-21	French Guiana	0	0	0	0
2020-01-22	French Guiana	0	0	0	0
2020-01-23	French Guiana	0	0	0	0
2020-01-24	French Guiana	0	0	0	0
2020-01-25	French Guiana	0	0	0	0
2020-01-26	French Guiana	0	0	0	0
2020-01-27	French Guiana	0	0	0	0
2020-01-28	French Guiana	0	0	0	0
2020-01-29	French Guiana	0	0	0	0
2020-01-30	French Guiana	0	0	0	0
2020-01-31	French Guiana	0	0	0	0
2020-02-01	French Guiana	0	0	0	0
2020-02-02	French Guiana	0	0	0	0
2020-02-03	French Guiana	0	0	0	0
2020-02-04	French Guiana	0	0	0	0
2020-02-05	French Guiana	0	0	0	0
2020-02-06	French Guiana	0	0	0	0
2020-02-07	French Guiana	0	0	0	0
2020-02-08	French Guiana	0	0	0	0
2020-02-09	French Guiana	0	0	0	0
2020-02-10	French Guiana	0	0	0	0
2020-02-11	French Guiana	0	0	0	0
2020-02-12	French Guiana	0	0	0	0
2020-02-13	French Guiana	0	0	0	0
2020-02-14	French Guiana	0	0	0	0
2020-02-15	French Guiana	0	0	0	0
2020-02-16	French Guiana	0	0	0	0
2020-02-17	French Guiana	0	0	0	0
2020-02-18	French Guiana	0	0	0	0
2020-02-19	French Guiana	0	0	0	0
2020-02-20	French Guiana	0	0	0	0
2020-02-21	French Guiana	0	0	0	0
2020-02-22	French Guiana	0	0	0	0
2020-02-23	French Guiana	0	0	0	0
2020-02-24	French Guiana	0	0	0	0
2020-02-25	French Guiana	0	0	0	0
2020-02-26	French Guiana	0	0	0	0
2020-02-27	French Guiana	0	0	0	0
2020-02-28	French Guiana	0	0	0	0
2020-02-29	French Guiana	0	0	0	0
2020-03-01	French Guiana	0	0	0	0
2020-03-02	French Guiana	0	0	0	0
2020-03-03	French Guiana	0	0	0	0
2020-03-04	French Guiana	0	0	0	0
2020-03-05	French Guiana	0	0	0	0
2020-03-06	French Guiana	5	5	0	0
2020-03-07	French Guiana	0	5	0	0
2020-03-08	French Guiana	0	5	0	0
2020-03-09	French Guiana	0	5	0	0
2020-03-10	French Guiana	0	5	0	0
2020-03-11	French Guiana	0	5	0	0
2020-03-12	French Guiana	0	5	0	0
2020-03-13	French Guiana	1	6	0	0
2020-03-14	French Guiana	0	6	0	0
2020-03-15	French Guiana	0	6	0	0
2020-03-16	French Guiana	1	7	0	0
2020-03-17	French Guiana	0	7	0	0
2020-03-18	French Guiana	4	11	0	0
2020-03-19	French Guiana	0	11	0	0
2020-03-20	French Guiana	0	11	0	0
2020-03-21	French Guiana	4	15	0	0
2020-03-22	French Guiana	0	15	0	0
2020-03-23	French Guiana	3	18	0	0
2020-03-24	French Guiana	1	19	0	0
2020-03-25	French Guiana	1	20	0	0
2020-03-26	French Guiana	3	23	0	0
2020-03-27	French Guiana	5	28	0	0
2020-03-28	French Guiana	3	31	0	0
2020-03-29	French Guiana	0	31	0	0
2020-03-30	French Guiana	0	31	0	0
2020-03-31	French Guiana	12	43	0	0
2020-04-01	French Guiana	3	46	0	0
2020-04-02	French Guiana	5	51	0	0
2020-04-03	French Guiana	4	55	0	0
2020-04-04	French Guiana	2	57	0	0
2020-04-05	French Guiana	5	62	0	0
2020-04-06	French Guiana	4	66	0	0
2020-04-07	French Guiana	2	68	0	0
2020-04-08	French Guiana	4	72	0	0
2020-04-09	French Guiana	5	77	0	0
2020-04-10	French Guiana	6	83	0	0
2020-04-11	French Guiana	1	84	0	0
2020-04-12	French Guiana	2	86	0	0
2020-04-13	French Guiana	0	86	0	0
2020-04-14	French Guiana	2	88	0	0
2020-04-15	French Guiana	0	88	0	0
2020-04-16	French Guiana	7	95	0	0
2020-04-17	French Guiana	1	96	0	0
2020-04-18	French Guiana	0	96	0	0
2020-04-19	French Guiana	0	96	0	0
2020-04-20	French Guiana	0	96	0	0
2020-04-21	French Guiana	1	97	1	1
2020-04-22	French Guiana	0	97	0	1
2020-04-23	French Guiana	0	97	0	1
2020-04-24	French Guiana	10	107	0	1
2020-04-25	French Guiana	2	109	0	1
2020-04-26	French Guiana	0	109	0	1
2020-04-27	French Guiana	0	109	0	1
2020-04-28	French Guiana	2	111	0	1
2020-04-29	French Guiana	13	124	0	1
2020-04-30	French Guiana	1	125	0	1
2020-05-01	French Guiana	1	126	0	1
2020-05-02	French Guiana	2	128	0	1
2020-05-03	French Guiana	0	128	0	1
2020-05-04	French Guiana	0	128	0	1
2020-05-05	French Guiana	5	133	0	1
2020-05-06	French Guiana	0	133	0	1
2020-05-07	French Guiana	5	138	0	1
2020-05-08	French Guiana	0	138	0	1
2020-05-09	French Guiana	3	141	0	1
2020-05-10	French Guiana	0	141	0	1
2020-05-11	French Guiana	3	144	0	1
2020-05-12	French Guiana	0	144	0	1
2020-05-13	French Guiana	2	146	0	1
2020-05-14	French Guiana	7	153	0	1
2020-05-15	French Guiana	11	164	0	1
2020-05-16	French Guiana	20	184	0	1
2020-05-17	French Guiana	5	189	0	1
2020-05-18	French Guiana	8	197	0	1
2020-05-19	French Guiana	0	197	0	1
2020-05-20	French Guiana	13	210	0	1
2020-05-21	French Guiana	8	218	0	1
2020-05-22	French Guiana	19	237	0	1
2020-05-23	French Guiana	12	249	0	1
2020-05-24	French Guiana	12	261	0	1
2020-05-25	French Guiana	18	279	0	1
2020-05-26	French Guiana	49	328	0	1
2020-05-27	French Guiana	25	353	0	1
2020-05-28	French Guiana	31	384	0	1
2020-05-29	French Guiana	25	409	0	1
2020-05-30	French Guiana	27	436	0	1
2020-05-31	French Guiana	0	436	0	1
2020-06-01	French Guiana	41	477	0	1
2020-06-02	French Guiana	22	499	0	1
2020-06-03	French Guiana	18	517	0	1
2020-06-04	French Guiana	16	533	0	1
2020-06-05	French Guiana	23	556	0	1
2020-06-06	French Guiana	33	589	0	1
2020-06-07	French Guiana	50	639	0	1
2020-06-08	French Guiana	50	689	0	1
2020-06-09	French Guiana	40	729	1	2
2020-06-10	French Guiana	44	773	0	2
2020-06-11	French Guiana	92	865	0	2
2020-06-12	French Guiana	52	917	0	2
2020-06-13	French Guiana	126	1043	0	2
2020-06-14	French Guiana	118	1161	0	2
2020-06-15	French Guiana	94	1255	1	3
2020-06-16	French Guiana	71	1326	0	3
2020-06-17	French Guiana	95	1421	2	5
2020-06-18	French Guiana	133	1554	0	5
2020-06-19	French Guiana	204	1758	0	5
2020-06-20	French Guiana	211	1969	0	5
2020-06-21	French Guiana	194	2163	0	5
2020-06-22	French Guiana	278	2441	1	6
2020-06-23	French Guiana	17	2458	2	8
2020-06-24	French Guiana	135	2593	0	8
2020-06-25	French Guiana	234	2827	1	9
2020-06-26	French Guiana	206	3033	1	10
2020-06-27	French Guiana	237	3270	1	11
2020-06-28	French Guiana	191	3461	1	12
2020-06-29	French Guiana	0	3461	0	12
2020-06-30	French Guiana	313	3774	3	15
2020-07-01	French Guiana	230	4004	0	15
2020-07-02	French Guiana	264	4268	1	16
2020-07-03	French Guiana	176	4444	0	16
2020-07-04	French Guiana	114	4558	0	16
2020-07-05	French Guiana	355	4913	0	16
2020-07-06	French Guiana	0	4913	0	16
2020-07-07	French Guiana	141	5054	4	20
2020-07-08	French Guiana	124	5178	1	21
2020-07-09	French Guiana	281	5459	1	22
2020-07-10	French Guiana	99	5558	0	22
2020-07-11	French Guiana	146	5704	1	23
2020-07-12	French Guiana	245	5949	3	26
2020-07-13	French Guiana	0	5949	0	26
2020-07-14	French Guiana	221	6170	3	29
2020-07-15	French Guiana	59	6229	2	31
2020-07-16	French Guiana	70	6299	2	33
2020-07-17	French Guiana	94	6393	1	34
2020-07-18	French Guiana	116	6509	0	34
2020-07-19	French Guiana	146	6655	3	37
2020-07-20	French Guiana	0	6655	0	37
2020-07-21	French Guiana	90	6745	1	38
2020-07-22	French Guiana	106	6851	1	39
2020-07-23	French Guiana	32	6883	0	39
2020-07-24	French Guiana	203	7086	1	40
2020-07-25	French Guiana	165	7251	1	41
2020-07-26	French Guiana	81	7332	0	41
2020-07-27	French Guiana	0	7332	0	41
2020-07-28	French Guiana	182	7514	1	42
2020-07-29	French Guiana	48	7562	1	43
2020-07-30	French Guiana	85	7647	0	43
2020-07-31	French Guiana	81	7728	0	43
2020-08-01	French Guiana	71	7799	0	43
2020-08-02	French Guiana	58	7857	0	43
2020-08-03	French Guiana	0	7857	0	43
2020-08-04	French Guiana	91	7948	1	44
2020-08-05	French Guiana	50	7998	1	45
2020-08-06	French Guiana	71	8069	2	47
2020-08-07	French Guiana	58	8127	0	47
2020-08-08	French Guiana	77	8204	0	47
2020-08-09	French Guiana	63	8267	1	48
2020-08-10	French Guiana	0	8267	0	48
2020-08-11	French Guiana	57	8324	1	49
2020-08-12	French Guiana	36	8360	0	49
2020-08-13	French Guiana	63	8423	1	50
2020-08-14	French Guiana	48	8471	1	51
2020-08-15	French Guiana	78	8549	2	53
2020-08-16	French Guiana	39	8588	0	53
2020-08-17	French Guiana	0	8588	0	53
2020-08-18	French Guiana	34	8622	0	53
2020-08-19	French Guiana	35	8657	0	53
2020-08-20	French Guiana	54	8711	1	54
2020-08-21	French Guiana	32	8743	0	54
2020-08-22	French Guiana	34	8777	1	55
2020-08-23	French Guiana	20	8797	0	55
2020-08-24	French Guiana	0	8797	0	55
2020-08-25	French Guiana	78	8875	1	56
2020-08-26	French Guiana	29	8904	0	56
2020-08-27	French Guiana	32	8936	0	56
2020-08-28	French Guiana	46	8982	2	58
2020-08-29	French Guiana	40	9022	0	58
2020-08-30	French Guiana	54	9076	0	58
2020-08-31	French Guiana	0	9076	0	58
2020-09-01	French Guiana	39	9115	1	59
2020-09-02	French Guiana	39	9154	1	60
2020-09-03	French Guiana	55	9209	1	61
2020-09-04	French Guiana	42	9251	0	61
2020-09-05	French Guiana	25	9276	1	62
2020-09-06	French Guiana	46	9322	0	62
2020-09-07	French Guiana	0	9322	0	62
2020-09-08	French Guiana	33	9355	0	62
2020-09-09	French Guiana	32	9387	0	62
2020-09-10	French Guiana	31	9418	0	62
2020-09-11	French Guiana	44	9462	1	63
2020-09-12	French Guiana	32	9494	0	63
2020-09-13	French Guiana	27	9521	0	63
2020-09-14	French Guiana	0	9521	0	63
2020-09-15	French Guiana	31	9552	0	63
2020-09-16	French Guiana	26	9578	1	64
2020-09-17	French Guiana	17	9595	1	65
2020-09-18	French Guiana	28	9623	0	65
2020-09-19	French Guiana	36	9659	0	65
2020-09-20	French Guiana	33	9692	0	65
2020-09-21	French Guiana	0	9692	0	65
2020-09-22	French Guiana	20	9712	0	65
2020-09-23	French Guiana	26	9738	0	65
2020-09-24	French Guiana	24	9762	0	65
2020-09-25	French Guiana	28	9790	0	65
2020-09-26	French Guiana	41	9831	0	65
2020-09-27	French Guiana	32	9863	0	65
2020-09-28	French Guiana	0	9863	0	65
2020-09-29	French Guiana	32	9895	0	65
2020-09-30	French Guiana	34	9929	1	66
2020-10-01	French Guiana	26	9955	0	66
2020-10-02	French Guiana	11	9966	1	67
2020-10-03	French Guiana	2	9968	0	67
2020-10-04	French Guiana	61	10029	0	67
2020-10-05	French Guiana	0	10029	0	67
2020-10-06	French Guiana	28	10057	1	68
2020-10-07	French Guiana	13	10070	1	69
2020-10-08	French Guiana	33	10103	0	69
2020-10-09	French Guiana	25	10128	0	69
2020-10-10	French Guiana	16	10144	0	69
2020-10-11	French Guiana	0	10144	0	69
2020-10-12	French Guiana	0	10144	0	69
2020-10-13	French Guiana	36	10180	0	69
2020-10-14	French Guiana	12	10192	0	69
2020-10-15	French Guiana	10	10202	0	69
2020-10-16	French Guiana	31	10233	0	69
2020-10-17	French Guiana	6	10239	0	69
2020-10-18	French Guiana	0	10239	0	69
2020-10-19	French Guiana	4	10243	0	69
2020-10-20	French Guiana	25	10268	0	69
2020-10-21	French Guiana	0	10268	0	69
2020-10-22	French Guiana	27	10295	0	69
2020-10-23	French Guiana	47	10342	0	69
2020-10-24	French Guiana	0	10342	0	69
2020-10-25	French Guiana	34	10376	0	69
2020-10-26	French Guiana	0	10376	0	69
2020-10-27	French Guiana	9	10385	0	69
2020-10-28	French Guiana	12	10397	1	70
2020-10-29	French Guiana	7	10404	0	70
2020-10-30	French Guiana	21	10425	0	70
2020-10-31	French Guiana	0	10425	0	70
2020-11-01	French Guiana	111	10536	0	70
2020-11-02	French Guiana	0	10536	0	70
2020-11-03	French Guiana	0	10536	0	70
2020-11-04	French Guiana	41	10577	0	70
2020-11-05	French Guiana	14	10591	0	70
2020-11-06	French Guiana	29	10620	0	70
2020-11-07	French Guiana	27	10647	0	70
2020-11-08	French Guiana	57	10704	0	70
2020-11-09	French Guiana	0	10704	0	70
2020-11-10	French Guiana	11	10715	0	70
2020-11-11	French Guiana	14	10729	0	70
2020-11-12	French Guiana	33	10762	0	70
2020-11-13	French Guiana	18	10780	0	70
2020-11-14	French Guiana	28	10808	0	70
2020-11-15	French Guiana	36	10844	0	70
2020-11-16	French Guiana	0	10844	0	70
2020-11-17	French Guiana	32	10876	0	70
2020-11-18	French Guiana	24	10900	0	70
2020-11-19	French Guiana	30	10930	0	70
2020-11-20	French Guiana	20	10950	0	70
2020-11-21	French Guiana	37	10987	0	70
2020-11-22	French Guiana	27	11014	0	70
2020-11-23	French Guiana	0	11014	0	70
2020-11-24	French Guiana	28	11042	0	70
2020-11-25	French Guiana	37	11079	0	70
2020-11-26	French Guiana	37	11116	0	70
2020-11-27	French Guiana	22	11138	0	70
2020-11-28	French Guiana	20	11158	0	70
2020-11-29	French Guiana	21	11179	0	70
2020-11-30	French Guiana	0	11179	0	70
2020-12-01	French Guiana	25	11204	0	70
2020-12-02	French Guiana	36	11240	0	70
2020-12-03	French Guiana	43	11283	0	70
2020-12-04	French Guiana	35	11318	0	70
2020-12-05	French Guiana	16	11334	1	71
2020-12-06	French Guiana	73	11407	0	71
2020-12-07	French Guiana	0	11407	0	71
2020-12-08	French Guiana	51	11458	0	71
2020-12-09	French Guiana	55	11513	0	71
2020-12-10	French Guiana	87	11600	0	71
2020-12-11	French Guiana	77	11677	0	71
2020-12-12	French Guiana	78	11755	0	71
2020-12-13	French Guiana	45	11800	0	71
2020-12-14	French Guiana	0	11800	0	71
2020-12-15	French Guiana	55	11855	0	71
2020-12-16	French Guiana	51	11906	0	71
2020-12-17	French Guiana	120	12026	0	71
2020-12-18	French Guiana	137	12163	0	71
2020-12-19	French Guiana	118	12281	0	71
2020-12-20	French Guiana	88	12369	0	71
2020-12-21	French Guiana	0	12369	0	71
2020-12-22	French Guiana	64	12433	0	71
2020-12-23	French Guiana	66	12499	0	71
2020-12-24	French Guiana	48	12547	0	71
2020-12-25	French Guiana	138	12685	0	71
2020-12-26	French Guiana	0	12685	0	71
2020-12-27	French Guiana	88	12773	0	71
2020-12-28	French Guiana	6	12779	0	71
2020-12-29	French Guiana	53	12832	0	71
2020-12-30	French Guiana	64	12896	0	71
2020-12-31	French Guiana	149	13045	0	71
2021-01-01	French Guiana	121	13166	0	71
2021-01-02	French Guiana	107	13273	0	71
2021-01-03	French Guiana	0	13273	0	71
2021-01-04	French Guiana	0	13273	0	71
2021-01-05	French Guiana	101	13374	1	72
2021-01-06	French Guiana	123	13497	0	72
2021-01-07	French Guiana	135	13632	1	73
2021-01-08	French Guiana	193	13825	0	73
2021-01-09	French Guiana	145	13970	1	74
2021-01-10	French Guiana	143	14113	0	74
2021-01-11	French Guiana	0	14113	0	74
2021-01-12	French Guiana	108	14221	0	74
2021-01-13	French Guiana	149	14370	0	74
2021-01-14	French Guiana	156	14526	0	74
2021-01-15	French Guiana	128	14654	0	74
2021-01-16	French Guiana	122	14776	0	74
2021-01-17	French Guiana	199	14975	1	75
2021-01-18	French Guiana	0	14975	0	75
2021-01-19	French Guiana	80	15055	1	76
2021-01-20	French Guiana	132	15187	0	76
2021-01-21	French Guiana	124	15311	0	76
2021-01-22	French Guiana	120	15431	0	76
2021-01-23	French Guiana	129	15560	0	76
2021-01-24	French Guiana	104	15664	0	76
2021-01-25	French Guiana	0	15664	0	76
2021-01-26	French Guiana	38	15702	0	76
2021-01-27	French Guiana	77	15779	0	76
2021-01-28	French Guiana	78	15857	0	76
2021-01-29	French Guiana	75	15932	0	76
2021-01-30	French Guiana	96	16028	0	76
2021-01-31	French Guiana	55	16083	0	76
2021-02-01	French Guiana	0	16083	0	76
2021-02-02	French Guiana	51	16134	0	76
2021-02-03	French Guiana	51	16185	0	76
2021-02-04	French Guiana	33	16218	2	78
2021-02-05	French Guiana	46	16264	1	79
2021-02-06	French Guiana	32	16296	0	79
2021-02-07	French Guiana	0	16296	0	79
2021-02-08	French Guiana	0	16296	0	79
2021-02-09	French Guiana	0	16296	0	79
2021-02-10	French Guiana	0	16296	0	79
2021-02-11	French Guiana	0	16296	0	79
2021-02-12	French Guiana	0	16296	0	79
2021-02-13	French Guiana	160	16456	1	80
2021-02-14	French Guiana	0	16456	0	80
2021-02-15	French Guiana	0	16456	0	80
2021-02-16	French Guiana	0	16456	0	80
2021-02-17	French Guiana	0	16456	0	80
2021-02-18	French Guiana	0	16456	0	80
2021-02-19	French Guiana	0	16456	0	80
2021-02-20	French Guiana	73	16529	3	83
2021-02-21	French Guiana	0	16529	0	83
2021-02-22	French Guiana	0	16529	0	83
2021-02-23	French Guiana	0	16529	0	83
2021-02-24	French Guiana	0	16529	0	83
2021-02-25	French Guiana	0	16529	0	83
2021-02-26	French Guiana	0	16529	0	83
2021-02-27	French Guiana	98	16627	2	85
2021-02-28	French Guiana	0	16627	0	85
2021-03-01	French Guiana	0	16627	0	85
2021-03-02	French Guiana	0	16627	0	85
2021-03-03	French Guiana	0	16627	0	85
2021-03-04	French Guiana	0	16627	0	85
2021-03-05	French Guiana	0	16627	0	85
2021-03-06	French Guiana	66	16693	2	87
2021-03-07	French Guiana	0	16693	0	87
2021-03-08	French Guiana	0	16693	0	87
2021-03-09	French Guiana	0	16693	0	87
2021-03-10	French Guiana	0	16693	0	87
2021-03-11	French Guiana	0	16693	0	87
2021-03-12	French Guiana	0	16693	0	87
2021-03-13	French Guiana	71	16764	0	87
2021-03-14	French Guiana	0	16764	0	87
2021-03-15	French Guiana	0	16764	0	87
2021-03-16	French Guiana	0	16764	0	87
2021-03-17	French Guiana	0	16764	0	87
2021-03-18	French Guiana	0	16764	0	87
2021-03-19	French Guiana	0	16764	0	87
2021-03-20	French Guiana	0	16764	0	87
2021-03-21	French Guiana	0	16764	0	87
2021-03-22	French Guiana	0	16764	0	87
2021-03-23	French Guiana	0	16764	0	87
2021-03-24	French Guiana	0	16764	0	87
2021-03-25	French Guiana	0	16764	0	87
2021-03-26	French Guiana	158	16922	2	89
2021-03-27	French Guiana	0	16922	0	89
2021-03-28	French Guiana	0	16922	0	89
2021-03-29	French Guiana	0	16922	0	89
2021-03-30	French Guiana	0	16922	0	89
2021-03-31	French Guiana	0	16922	0	89
2021-04-01	French Guiana	210	17132	4	93
2021-04-02	French Guiana	0	17132	0	93
2021-04-03	French Guiana	0	17132	0	93
2021-04-04	French Guiana	0	17132	0	93
2021-04-05	French Guiana	0	17132	0	93
2021-04-06	French Guiana	0	17132	0	93
2021-04-07	French Guiana	186	17318	1	94
2021-04-08	French Guiana	0	17318	0	94
2021-04-09	French Guiana	123	17441	0	94
2021-04-10	French Guiana	108	17549	0	94
2021-04-11	French Guiana	0	17549	0	94
2021-04-12	French Guiana	0	17549	0	94
2021-04-13	French Guiana	0	17549	0	94
2021-04-14	French Guiana	157	17706	0	94
2021-04-15	French Guiana	100	17806	1	95
2021-04-16	French Guiana	77	17883	0	95
2021-04-17	French Guiana	82	17965	0	95
2021-04-18	French Guiana	116	18081	0	95
2021-04-19	French Guiana	0	18081	0	95
2021-04-20	French Guiana	0	18081	0	95
2021-04-21	French Guiana	180	18261	1	96
2021-04-22	French Guiana	0	18261	0	96
2021-04-23	French Guiana	284	18545	0	96
2021-04-24	French Guiana	148	18693	1	97
2021-04-25	French Guiana	133	18826	1	98
2021-04-26	French Guiana	0	18826	0	98
2021-04-27	French Guiana	0	18826	0	98
2021-04-28	French Guiana	178	19004	2	100
2021-04-29	French Guiana	95	19099	0	100
2021-04-30	French Guiana	165	19264	0	100
2021-05-01	French Guiana	140	19404	0	100
2021-05-02	French Guiana	139	19543	1	101
2021-05-03	French Guiana	0	19543	0	101
2021-05-04	French Guiana	154	19697	3	104
2021-05-05	French Guiana	185	19882	0	104
2021-05-06	French Guiana	196	20078	0	104
2021-05-07	French Guiana	148	20226	0	104
2021-05-08	French Guiana	140	20366	0	104
2021-05-09	French Guiana	0	20366	0	104
2021-05-10	French Guiana	0	20366	0	104
2021-05-11	French Guiana	278	20644	2	106
2021-05-12	French Guiana	233	20877	0	106
2021-05-13	French Guiana	229	21106	2	108
2021-05-14	French Guiana	327	21433	0	108
2021-05-15	French Guiana	32	21465	0	108
2021-05-16	French Guiana	0	21465	0	108
2021-05-17	French Guiana	0	21465	0	108
2021-05-18	French Guiana	380	21845	1	109
2021-05-19	French Guiana	0	21845	0	109
2021-05-20	French Guiana	270	22115	1	110
2021-05-21	French Guiana	267	22382	0	110
2021-05-22	French Guiana	228	22610	2	112
2021-05-23	French Guiana	170	22780	0	112
2021-05-24	French Guiana	0	22780	0	112
2021-05-25	French Guiana	321	23101	1	113
2021-05-26	French Guiana	71	23172	1	114
2021-05-27	French Guiana	208	23380	1	115
2021-05-28	French Guiana	229	23609	1	116
2021-05-29	French Guiana	154	23763	0	116
2021-05-30	French Guiana	0	23763	0	116
2021-05-31	French Guiana	0	23763	0	116
2021-06-01	French Guiana	273	24036	0	116
2021-06-02	French Guiana	176	24212	3	119
2021-06-03	French Guiana	153	24365	1	120
2021-06-04	French Guiana	169	24534	1	121
2021-06-05	French Guiana	191	24725	0	121
2021-06-06	French Guiana	0	24725	0	121
2021-06-07	French Guiana	0	24725	0	121
2021-06-08	French Guiana	210	24935	5	126
2021-06-09	French Guiana	158	25093	3	129
2021-06-10	French Guiana	199	25292	1	130
2021-06-11	French Guiana	0	25292	0	130
2021-06-12	French Guiana	214	25506	3	133
2021-06-13	French Guiana	0	25506	0	133
2021-06-14	French Guiana	0	25506	0	133
2021-06-15	French Guiana	282	25788	3	136
2021-06-16	French Guiana	162	25950	0	136
2021-06-17	French Guiana	193	26143	0	136
2021-06-18	French Guiana	0	26143	0	136
2021-06-19	French Guiana	307	26450	5	141
2021-06-20	French Guiana	0	26450	0	141
2021-06-21	French Guiana	0	26450	0	141
2021-06-22	French Guiana	197	26647	1	142
2021-06-23	French Guiana	152	26799	0	142
2021-06-24	French Guiana	33	26832	0	142
2021-06-25	French Guiana	208	27040	0	142
2021-06-26	French Guiana	135	27175	0	142
2021-06-27	French Guiana	111	27286	0	142
2021-06-28	French Guiana	0	27286	0	142
2021-06-29	French Guiana	32	27318	1	143
2021-06-30	French Guiana	97	27415	2	145
2021-07-01	French Guiana	121	27536	0	145
2021-07-02	French Guiana	92	27628	1	146
2021-07-03	French Guiana	102	27730	2	148
2021-07-04	French Guiana	0	27730	0	148
2021-07-05	French Guiana	0	27730	0	148
2021-07-06	French Guiana	157	27887	3	151
2021-07-07	French Guiana	109	27996	3	154
2021-07-08	French Guiana	85	28081	0	154
2021-07-09	French Guiana	118	28199	2	156
2021-07-10	French Guiana	82	28281	1	157
2021-07-11	French Guiana	0	28281	0	157
2021-07-12	French Guiana	0	28281	0	157
2021-07-13	French Guiana	140	28421	4	161
2021-07-14	French Guiana	133	28554	2	163
2021-07-15	French Guiana	127	28681	0	163
2021-07-16	French Guiana	33	28714	0	163
2021-07-17	French Guiana	89	28803	0	163
2021-07-18	French Guiana	0	28803	0	163
2021-07-19	French Guiana	0	28803	0	163
2021-07-20	French Guiana	192	28995	4	167
2021-07-21	French Guiana	138	29133	2	169
2021-07-22	French Guiana	152	29285	0	169
2021-07-23	French Guiana	134	29419	1	170
2021-07-24	French Guiana	114	29533	4	174
2021-07-25	French Guiana	0	29533	0	174
2021-07-26	French Guiana	0	29533	0	174
2021-07-27	French Guiana	153	29686	3	177
2021-07-28	French Guiana	128	29814	2	179
2021-07-29	French Guiana	136	29950	5	184
2021-07-30	French Guiana	90	30040	1	185
2021-07-31	French Guiana	124	30164	2	187
2021-08-01	French Guiana	0	30164	0	187
2021-08-02	French Guiana	0	30164	0	187
2021-08-03	French Guiana	165	30329	2	189
2021-08-04	French Guiana	120	30449	0	189
2021-08-05	French Guiana	162	30611	1	190
2021-08-06	French Guiana	145	30756	3	193
2021-08-07	French Guiana	119	30875	0	193
2021-08-08	French Guiana	0	30875	0	193
2021-08-09	French Guiana	0	30875	0	193
2021-08-10	French Guiana	224	31099	2	195
2021-08-11	French Guiana	177	31276	0	195
2021-08-12	French Guiana	163	31439	1	196
2021-08-13	French Guiana	194	31633	1	197
2021-08-14	French Guiana	193	31826	1	198
2021-08-15	French Guiana	0	31826	0	198
2021-08-16	French Guiana	0	31826	0	198
2021-08-17	French Guiana	354	32180	2	200
2021-08-18	French Guiana	246	32426	1	201
2021-08-19	French Guiana	218	32644	2	203
2021-08-20	French Guiana	225	32869	1	204
2021-08-21	French Guiana	191	33060	0	204
2021-08-22	French Guiana	0	33060	0	204
2021-08-23	French Guiana	0	33060	0	204
2021-08-24	French Guiana	392	33452	3	207
2021-08-25	French Guiana	0	33452	0	207
2021-08-26	French Guiana	270	33722	1	208
2021-08-27	French Guiana	444	34166	7	215
2021-08-28	French Guiana	0	34166	0	215
2021-08-29	French Guiana	209	34375	0	215
2021-08-30	French Guiana	0	34375	0	215
2021-08-31	French Guiana	400	34775	2	217
2021-09-01	French Guiana	298	35073	2	219
2021-09-02	French Guiana	0	35073	0	219
2021-09-03	French Guiana	236	35309	1	220
2021-09-04	French Guiana	219	35528	1	221
2021-09-05	French Guiana	193	35721	0	221
2021-09-06	French Guiana	0	35721	0	221
2021-09-07	French Guiana	314	36035	2	223
2021-09-08	French Guiana	186	36221	1	224
2021-09-09	French Guiana	260	36481	1	225
2021-09-10	French Guiana	0	36481	0	225
2021-09-11	French Guiana	185	36666	0	225
2021-09-12	French Guiana	193	36859	2	227
2021-09-13	French Guiana	0	36859	0	227
2021-09-14	French Guiana	351	37210	3	230
2021-09-15	French Guiana	247	37457	1	231
2021-09-16	French Guiana	299	37756	0	231
2021-09-17	French Guiana	265	38021	1	232
2021-09-18	French Guiana	245	38266	3	235
2021-09-19	French Guiana	0	38266	0	235
2021-09-20	French Guiana	0	38266	0	235
2021-09-21	French Guiana	445	38711	10	245
2021-09-22	French Guiana	254	38965	3	248
2021-09-23	French Guiana	274	39239	2	250
2021-09-24	French Guiana	0	39239	0	250
2021-09-25	French Guiana	551	39790	6	256
2021-09-26	French Guiana	0	39790	0	256
2021-09-27	French Guiana	0	39790	0	256
2021-09-28	French Guiana	0	39790	0	256
2021-09-29	French Guiana	779	40569	6	262
2021-09-30	French Guiana	276	40845	0	262
2021-10-01	French Guiana	268	41113	5	267
2021-10-02	French Guiana	212	41325	1	268
2021-10-03	French Guiana	0	41325	0	268
2021-10-04	French Guiana	0	41325	0	268
2021-10-05	French Guiana	388	41713	8	276
2021-10-06	French Guiana	243	41956	4	280
2021-10-07	French Guiana	201	42157	1	281
2021-10-08	French Guiana	225	42382	1	282
2021-10-09	French Guiana	161	42543	4	286
2021-10-10	French Guiana	0	42543	0	286
2021-10-11	French Guiana	0	42543	0	286
2021-10-12	French Guiana	251	42794	3	289
2021-10-13	French Guiana	168	42962	2	291
2021-10-14	French Guiana	152	43114	2	293
2021-10-15	French Guiana	141	43255	0	293
2021-10-16	French Guiana	121	43376	2	295
2021-10-17	French Guiana	0	43376	0	295
2021-10-18	French Guiana	0	43376	0	295
2021-10-19	French Guiana	185	43561	2	297
2021-10-20	French Guiana	129	43690	0	297
2021-10-21	French Guiana	126	43816	0	297
2021-10-22	French Guiana	122	43938	1	298
2021-10-23	French Guiana	0	43938	0	298
2021-10-24	French Guiana	122	44060	1	299
2021-10-25	French Guiana	0	44060	0	299
2021-10-26	French Guiana	165	44225	3	302
2021-10-27	French Guiana	122	44347	0	302
2021-10-28	French Guiana	91	44438	2	304
2021-10-29	French Guiana	116	44554	2	306
2021-10-30	French Guiana	0	44554	0	306
2021-10-31	French Guiana	75	44629	2	308
2021-11-01	French Guiana	0	44629	0	308
2021-11-02	French Guiana	0	44629	0	308
2021-11-03	French Guiana	155	44784	3	311
2021-11-04	French Guiana	90	44874	0	311
2021-11-05	French Guiana	90	44964	2	313
2021-11-06	French Guiana	64	45028	2	315
2021-11-07	French Guiana	0	45028	0	315
2021-11-08	French Guiana	0	45028	0	315
2021-11-09	French Guiana	115	45143	1	316
2021-11-10	French Guiana	102	45245	0	316
2021-11-11	French Guiana	61	45306	2	318
2021-11-12	French Guiana	0	45306	0	318
2021-11-13	French Guiana	60	45366	4	322
2021-11-14	French Guiana	0	45366	0	322
2021-11-15	French Guiana	0	45366	0	322
2021-11-16	French Guiana	79	45445	0	322
2021-11-17	French Guiana	57	45502	0	322
2021-11-18	French Guiana	46	45548	0	322
2021-11-19	French Guiana	35	45583	0	322
2021-11-20	French Guiana	33	45616	0	322
2021-11-21	French Guiana	0	45616	0	322
2021-11-22	French Guiana	0	45616	0	322
2021-11-23	French Guiana	59	45675	1	323
2021-11-24	French Guiana	56	45731	0	323
2021-11-25	French Guiana	32	45763	2	325
2021-11-26	French Guiana	39	45802	0	325
2021-11-27	French Guiana	62	45864	1	326
2021-11-28	French Guiana	0	45864	0	326
2021-11-29	French Guiana	0	45864	0	326
2021-11-30	French Guiana	120	45984	1	327
2021-12-01	French Guiana	30	46014	0	327
2021-12-02	French Guiana	46	46060	1	328
2021-12-03	French Guiana	34	46094	0	328
2021-12-04	French Guiana	48	46142	0	328
2021-12-05	French Guiana	0	46142	0	328
2021-12-06	French Guiana	0	46142	0	328
2021-12-07	French Guiana	63	46205	1	329
2021-12-08	French Guiana	56	46261	0	329
2021-12-09	French Guiana	43	46304	2	331
2021-12-10	French Guiana	61	46365	0	331
2021-12-11	French Guiana	56	46421	1	332
2021-12-12	French Guiana	0	46421	0	332
2021-12-13	French Guiana	0	46421	0	332
2021-12-14	French Guiana	0	46421	0	332
2021-12-15	French Guiana	169	46590	1	333
2021-12-16	French Guiana	0	46590	0	333
2021-12-17	French Guiana	100	46690	2	335
2021-12-18	French Guiana	0	46690	0	335
2021-12-19	French Guiana	42	46732	1	336
2021-12-20	French Guiana	0	46732	0	336
2021-12-21	French Guiana	109	46841	1	337
2021-12-22	French Guiana	69	46910	0	337
2021-12-23	French Guiana	102	47012	0	337
2021-12-24	French Guiana	117	47129	0	337
2021-12-25	French Guiana	100	47229	0	337
2021-12-26	French Guiana	0	47229	0	337
2021-12-27	French Guiana	0	47229	0	337
2021-12-28	French Guiana	103	47332	0	337
2021-12-29	French Guiana	299	47631	1	338
2021-12-30	French Guiana	407	48038	1	339
2021-12-31	French Guiana	361	48399	0	339
2022-01-01	French Guiana	538	48937	0	339
2022-01-02	French Guiana	0	48937	0	339
2022-01-03	French Guiana	0	48937	0	339
2022-01-04	French Guiana	834	49771	0	339
2022-01-05	French Guiana	0	49771	0	339
2022-01-06	French Guiana	2694	52465	0	339
2022-01-07	French Guiana	3236	55701	3	342
2022-01-08	French Guiana	279	55980	1	343
2022-01-09	French Guiana	0	55980	0	343
2022-01-10	French Guiana	0	55980	0	343
2022-01-11	French Guiana	4510	60490	1	344
2022-01-12	French Guiana	1190	61680	0	344
2022-01-13	French Guiana	2429	64109	0	344
2022-01-14	French Guiana	974	65083	0	344
2022-01-15	French Guiana	2192	67275	0	344
2022-01-16	French Guiana	0	67275	4	348
2022-01-17	French Guiana	0	67275	0	348
2022-01-18	French Guiana	2106	69381	0	348
2022-01-19	French Guiana	1102	70483	4	352
2022-01-20	French Guiana	993	71476	4	356
2022-01-21	French Guiana	712	72188	1	357
2022-01-22	French Guiana	631	72819	2	359
2022-01-23	French Guiana	0	72819	0	359
2022-01-24	French Guiana	0	72819	0	359
2022-01-25	French Guiana	872	73691	2	361
2022-01-26	French Guiana	872	74563	2	363
2022-01-27	French Guiana	123	74686	0	363
2022-01-28	French Guiana	0	74686	0	363
2022-01-29	French Guiana	556	75242	8	371
2022-01-30	French Guiana	0	75242	0	371
2022-01-31	French Guiana	0	75242	0	371
2022-02-01	French Guiana	0	75242	0	371
2022-02-02	French Guiana	812	76054	7	378
2022-02-03	French Guiana	210	76264	1	379
2022-02-04	French Guiana	135	76399	2	381
2022-02-05	French Guiana	110	76509	2	383
2022-02-06	French Guiana	0	76509	0	383
2022-02-07	French Guiana	0	76509	0	383
2022-02-08	French Guiana	264	76773	0	383
2022-02-09	French Guiana	0	76773	0	383
2022-02-10	French Guiana	120	76893	0	383
2022-02-11	French Guiana	0	76893	0	383
2022-02-12	French Guiana	271	77164	1	384
2022-02-13	French Guiana	0	77164	0	384
2022-02-14	French Guiana	0	77164	0	384
2022-02-15	French Guiana	115	77279	1	385
2022-02-16	French Guiana	70	77349	0	385
2022-02-17	French Guiana	38	77387	0	385
2022-02-18	French Guiana	27	77414	1	386
2022-02-19	French Guiana	0	77414	0	386
2022-02-20	French Guiana	40	77454	1	387
2022-02-21	French Guiana	0	77454	0	387
2022-02-22	French Guiana	78	77532	1	388
2022-02-23	French Guiana	43	77575	1	389
2022-02-24	French Guiana	32	77607	2	391
2022-02-25	French Guiana	18	77625	0	391
2022-02-26	French Guiana	27	77652	0	391
2022-02-27	French Guiana	0	77652	0	391
2022-02-28	French Guiana	0	77652	0	391
2022-03-01	French Guiana	0	77652	0	391
2022-03-02	French Guiana	81	77733	0	391
2022-03-03	French Guiana	0	77733	0	391
2022-03-04	French Guiana	32	77765	1	392
2022-03-05	French Guiana	17	77782	1	393
2022-03-06	French Guiana	0	77782	0	393
2022-03-07	French Guiana	0	77782	0	393
2022-03-08	French Guiana	84	77866	1	394
2022-03-09	French Guiana	65	77931	0	394
2022-03-10	French Guiana	0	77931	0	394
2022-03-11	French Guiana	55	77986	0	394
2022-03-12	French Guiana	89	78075	0	394
2022-03-13	French Guiana	0	78075	0	394
2022-03-14	French Guiana	0	78075	0	394
2022-03-15	French Guiana	73	78148	0	394
2022-03-16	French Guiana	72	78220	0	394
2022-03-17	French Guiana	52	78272	0	394
2022-03-18	French Guiana	54	78326	0	394
2022-03-19	French Guiana	0	78326	0	394
2022-03-20	French Guiana	0	78326	0	394
2022-03-21	French Guiana	0	78326	0	394
2022-03-22	French Guiana	0	78326	0	394
2022-03-23	French Guiana	0	78326	0	394
2022-03-24	French Guiana	0	78326	0	394
2022-03-25	French Guiana	353	78679	0	394
2022-03-26	French Guiana	0	78679	0	394
2022-03-27	French Guiana	0	78679	0	394
2022-03-28	French Guiana	0	78679	0	394
2022-03-29	French Guiana	0	78679	0	394
2022-03-30	French Guiana	0	78679	0	394
2022-03-31	French Guiana	0	78679	0	394
2022-04-01	French Guiana	0	78679	0	394
2022-04-02	French Guiana	396	79075	0	394
2022-04-03	French Guiana	0	79075	0	394
2022-04-04	French Guiana	0	79075	0	394
2022-04-05	French Guiana	0	79075	0	394
2022-04-06	French Guiana	0	79075	0	394
2022-04-07	French Guiana	0	79075	0	394
2022-04-08	French Guiana	454	79529	0	394
2022-04-09	French Guiana	0	79529	0	394
2022-04-10	French Guiana	0	79529	0	394
2022-04-11	French Guiana	0	79529	0	394
2022-04-12	French Guiana	0	79529	0	394
2022-04-13	French Guiana	0	79529	0	394
2022-04-14	French Guiana	0	79529	0	394
2022-04-15	French Guiana	506	80035	0	394
2022-04-16	French Guiana	0	80035	0	394
2022-04-17	French Guiana	0	80035	0	394
2022-04-18	French Guiana	0	80035	0	394
2022-04-19	French Guiana	0	80035	0	394
2022-04-20	French Guiana	0	80035	0	394
2022-04-21	French Guiana	0	80035	0	394
2022-04-22	French Guiana	387	80422	0	394
2022-04-23	French Guiana	0	80422	0	394
2022-04-24	French Guiana	0	80422	0	394
2022-04-25	French Guiana	0	80422	0	394
2022-04-26	French Guiana	0	80422	0	394
2022-04-27	French Guiana	0	80422	0	394
2022-04-28	French Guiana	0	80422	0	394
2022-04-29	French Guiana	437	80859	1	395
2022-04-30	French Guiana	0	80859	0	395
2022-05-01	French Guiana	0	80859	0	395
2022-05-02	French Guiana	0	80859	0	395
2022-05-03	French Guiana	0	80859	0	395
2022-05-04	French Guiana	0	80859	0	395
2022-05-05	French Guiana	0	80859	0	395
2022-05-06	French Guiana	0	80859	0	395
2022-05-07	French Guiana	0	80859	0	395
2022-05-08	French Guiana	0	80859	0	395
2022-05-09	French Guiana	0	80859	0	395
2022-05-10	French Guiana	0	80859	0	395
2022-05-11	French Guiana	0	80859	0	395
2022-05-12	French Guiana	0	80859	0	395
2022-05-13	French Guiana	925	81784	2	397
2022-05-14	French Guiana	0	81784	0	397
2022-05-15	French Guiana	0	81784	0	397
2022-05-16	French Guiana	0	81784	0	397
2022-05-17	French Guiana	0	81784	0	397
2022-05-18	French Guiana	0	81784	0	397
2022-05-19	French Guiana	0	81784	0	397
2022-05-20	French Guiana	0	81784	0	397
2022-05-21	French Guiana	529	82313	0	397
2022-05-22	French Guiana	0	82313	0	397
2022-05-23	French Guiana	0	82313	0	397
2022-05-24	French Guiana	0	82313	0	397
2022-05-25	French Guiana	0	82313	0	397
2022-05-26	French Guiana	0	82313	0	397
2022-05-27	French Guiana	639	82952	0	397
2022-05-28	French Guiana	0	82952	0	397
2022-05-29	French Guiana	0	82952	0	397
2022-05-30	French Guiana	0	82952	0	397
2022-05-31	French Guiana	0	82952	0	397
2022-06-01	French Guiana	0	82952	0	397
2022-06-02	French Guiana	0	82952	0	397
2022-06-03	French Guiana	0	82952	0	397
2022-06-04	French Guiana	719	83671	0	397
2022-06-05	French Guiana	0	83671	0	397
2022-06-06	French Guiana	0	83671	0	397
2022-06-07	French Guiana	0	83671	0	397
2022-06-08	French Guiana	0	83671	0	397
2022-06-09	French Guiana	0	83671	0	397
2022-06-10	French Guiana	0	83671	0	397
2022-06-11	French Guiana	836	84507	2	399
2022-06-12	French Guiana	0	84507	0	399
2022-06-13	French Guiana	0	84507	0	399
2022-06-14	French Guiana	0	84507	0	399
2022-06-15	French Guiana	0	84507	0	399
2022-06-16	French Guiana	0	84507	0	399
2022-06-17	French Guiana	0	84507	0	399
2022-06-18	French Guiana	1089	85596	1	400
2022-06-19	French Guiana	0	85596	0	400
2022-06-20	French Guiana	0	85596	0	400
2022-06-21	French Guiana	0	85596	0	400
2022-06-22	French Guiana	0	85596	0	400
2022-06-23	French Guiana	0	85596	0	400
2022-06-24	French Guiana	0	85596	0	400
2022-06-25	French Guiana	1315	86911	1	401
2022-06-26	French Guiana	0	86911	0	401
2022-06-27	French Guiana	0	86911	0	401
2022-06-28	French Guiana	0	86911	0	401
2022-06-29	French Guiana	0	86911	0	401
2022-06-30	French Guiana	0	86911	0	401
2022-07-01	French Guiana	0	86911	0	401
2022-07-02	French Guiana	1451	88362	0	401
2022-07-03	French Guiana	0	88362	0	401
2022-07-04	French Guiana	0	88362	0	401
2022-07-05	French Guiana	0	88362	0	401
2022-07-06	French Guiana	0	88362	0	401
2022-07-07	French Guiana	0	88362	0	401
2022-07-08	French Guiana	0	88362	0	401
2022-07-09	French Guiana	1417	89779	1	402
2022-07-10	French Guiana	0	89779	0	402
2022-07-11	French Guiana	0	89779	0	402
2022-07-12	French Guiana	0	89779	0	402
2022-07-13	French Guiana	0	89779	0	402
2022-07-14	French Guiana	0	89779	0	402
2022-07-15	French Guiana	0	89779	0	402
2022-07-16	French Guiana	1142	90921	0	402
2022-07-17	French Guiana	0	90921	0	402
2022-07-18	French Guiana	0	90921	0	402
2022-07-19	French Guiana	0	90921	0	402
2022-07-20	French Guiana	0	90921	0	402
2022-07-21	French Guiana	0	90921	0	402
2022-07-22	French Guiana	0	90921	0	402
2022-07-23	French Guiana	891	91812	2	404
2022-07-24	French Guiana	0	91812	0	404
2022-07-25	French Guiana	0	91812	0	404
2022-07-26	French Guiana	0	91812	0	404
2022-07-27	French Guiana	0	91812	0	404
2022-07-28	French Guiana	0	91812	0	404
2022-07-29	French Guiana	763	92575	0	404
2022-07-30	French Guiana	0	92575	3	407
2022-07-31	French Guiana	0	92575	0	407
2022-08-01	French Guiana	0	92575	0	407
2022-08-02	French Guiana	0	92575	0	407
2022-08-03	French Guiana	0	92575	0	407
2022-08-04	French Guiana	0	92575	0	407
2022-08-05	French Guiana	0	92575	0	407
2022-08-06	French Guiana	414	92989	0	407
2022-08-07	French Guiana	0	92989	0	407
2022-08-08	French Guiana	0	92989	0	407
2022-08-09	French Guiana	0	92989	0	407
2022-08-10	French Guiana	0	92989	0	407
2022-08-11	French Guiana	0	92989	0	407
2022-08-12	French Guiana	0	92989	0	407
2022-08-13	French Guiana	288	93277	1	408
2022-08-14	French Guiana	0	93277	0	408
2022-08-15	French Guiana	0	93277	0	408
2022-08-16	French Guiana	0	93277	0	408
2022-08-17	French Guiana	0	93277	0	408
2022-08-18	French Guiana	0	93277	0	408
2022-08-19	French Guiana	143	93420	0	408
2022-08-20	French Guiana	0	93420	0	408
2022-08-21	French Guiana	0	93420	0	408
2022-08-22	French Guiana	0	93420	0	408
2022-08-23	French Guiana	0	93420	0	408
2022-08-24	French Guiana	0	93420	0	408
2022-08-25	French Guiana	0	93420	0	408
2022-08-26	French Guiana	166	93586	0	408
2022-08-27	French Guiana	0	93586	0	408
2022-08-28	French Guiana	0	93586	0	408
2022-08-29	French Guiana	0	93586	0	408
2022-08-30	French Guiana	0	93586	0	408
2022-08-31	French Guiana	0	93586	0	408
2022-09-01	French Guiana	0	93586	0	408
2022-09-02	French Guiana	149	93735	0	408
2022-09-03	French Guiana	0	93735	0	408
2022-09-04	French Guiana	0	93735	0	408
2022-09-05	French Guiana	0	93735	0	408
2022-09-06	French Guiana	0	93735	0	408
2022-09-07	French Guiana	0	93735	0	408
2022-09-08	French Guiana	0	93735	0	408
2022-09-09	French Guiana	0	93735	0	408
2022-09-10	French Guiana	102	93837	1	409
2022-09-11	French Guiana	0	93837	0	409
2022-09-12	French Guiana	0	93837	0	409
2022-09-13	French Guiana	0	93837	0	409
2022-09-14	French Guiana	0	93837	0	409
2022-09-15	French Guiana	0	93837	0	409
2022-09-16	French Guiana	88	93925	1	410
2022-09-17	French Guiana	0	93925	0	410
2022-09-18	French Guiana	0	93925	0	410
2022-09-19	French Guiana	0	93925	0	410
2022-09-20	French Guiana	0	93925	0	410
2022-09-21	French Guiana	0	93925	0	410
2022-09-22	French Guiana	0	93925	0	410
2022-09-23	French Guiana	0	93925	0	410
2022-09-24	French Guiana	49	93974	0	410
2022-09-25	French Guiana	0	93974	0	410
2022-09-26	French Guiana	0	93974	0	410
2022-09-27	French Guiana	0	93974	0	410
2022-09-28	French Guiana	0	93974	0	410
2022-09-29	French Guiana	0	93974	0	410
2022-09-30	French Guiana	0	93974	0	410
2022-10-01	French Guiana	0	93974	0	410
2022-10-02	French Guiana	49	94023	0	410
2022-10-03	French Guiana	0	94023	0	410
2022-10-04	French Guiana	0	94023	0	410
2022-10-05	French Guiana	0	94023	0	410
2022-10-06	French Guiana	0	94023	0	410
2022-10-07	French Guiana	0	94023	0	410
2022-10-08	French Guiana	50	94073	0	410
2022-10-09	French Guiana	0	94073	0	410
2022-10-10	French Guiana	0	94073	0	410
2022-10-11	French Guiana	0	94073	0	410
2022-10-12	French Guiana	0	94073	0	410
2022-10-13	French Guiana	0	94073	0	410
2022-10-14	French Guiana	0	94073	0	410
2022-10-15	French Guiana	55	94128	0	410
2022-10-16	French Guiana	0	94128	0	410
2022-10-17	French Guiana	0	94128	0	410
2022-10-18	French Guiana	0	94128	0	410
2022-10-19	French Guiana	0	94128	0	410
2022-10-20	French Guiana	0	94128	0	410
2022-10-21	French Guiana	0	94128	0	410
2022-10-22	French Guiana	68	94196	1	411
2022-10-23	French Guiana	0	94196	0	411
2022-10-24	French Guiana	0	94196	0	411
2022-10-25	French Guiana	0	94196	0	411
2022-10-26	French Guiana	0	94196	0	411
2022-10-27	French Guiana	0	94196	0	411
2022-10-28	French Guiana	0	94196	0	411
2022-10-29	French Guiana	63	94259	0	411
2022-10-30	French Guiana	0	94259	0	411
2022-10-31	French Guiana	0	94259	0	411
2022-11-01	French Guiana	0	94259	0	411
2022-11-02	French Guiana	0	94259	0	411
2022-11-03	French Guiana	0	94259	0	411
2022-11-04	French Guiana	0	94259	0	411
2022-11-05	French Guiana	50	94309	0	411
2022-11-06	French Guiana	0	94309	0	411
2022-11-07	French Guiana	0	94309	0	411
2022-11-08	French Guiana	0	94309	0	411
2022-11-09	French Guiana	0	94309	0	411
2022-11-10	French Guiana	0	94309	0	411
2022-11-11	French Guiana	0	94309	0	411
2022-11-12	French Guiana	112	94421	0	411
2022-11-13	French Guiana	0	94421	0	411
2022-11-14	French Guiana	0	94421	0	411
2022-11-15	French Guiana	0	94421	0	411
2022-11-16	French Guiana	0	94421	0	411
2022-11-17	French Guiana	0	94421	0	411
2022-11-18	French Guiana	0	94421	0	411
2022-11-19	French Guiana	308	94729	0	411
2022-11-20	French Guiana	0	94729	0	411
2022-11-21	French Guiana	0	94729	0	411
2022-11-22	French Guiana	0	94729	0	411
2022-11-23	French Guiana	0	94729	0	411
2022-11-24	French Guiana	0	94729	0	411
2022-11-25	French Guiana	722	95451	0	411
2022-11-26	French Guiana	0	95451	0	411
2022-11-27	French Guiana	0	95451	0	411
2022-11-28	French Guiana	0	95451	0	411
2022-11-29	French Guiana	0	95451	0	411
2022-11-30	French Guiana	0	95451	0	411
2022-12-01	French Guiana	0	95451	0	411
2022-12-02	French Guiana	938	96389	0	411
2022-12-03	French Guiana	0	96389	0	411
2022-12-04	French Guiana	0	96389	0	411
2022-12-05	French Guiana	0	96389	0	411
2022-12-06	French Guiana	0	96389	0	411
2022-12-07	French Guiana	0	96389	0	411
2022-12-08	French Guiana	0	96389	0	411
2022-12-09	French Guiana	0	96389	0	411
2022-12-10	French Guiana	708	97097	0	411
2022-12-11	French Guiana	0	97097	0	411
2022-12-12	French Guiana	0	97097	0	411
2022-12-13	French Guiana	0	97097	0	411
2022-12-14	French Guiana	0	97097	0	411
2022-12-15	French Guiana	0	97097	0	411
2022-12-16	French Guiana	429	97526	0	411
2022-12-17	French Guiana	0	97526	1	412
2022-12-18	French Guiana	0	97526	0	412
2022-12-19	French Guiana	0	97526	1	413
2022-12-20	French Guiana	0	97526	0	413
2022-12-21	French Guiana	0	97526	0	413
2022-12-22	French Guiana	0	97526	0	413
2022-12-23	French Guiana	0	97526	0	413
2022-12-24	French Guiana	0	97526	0	413
2022-12-25	French Guiana	250	97776	0	413
2022-12-26	French Guiana	0	97776	0	413
2022-12-27	French Guiana	0	97776	0	413
2022-12-28	French Guiana	0	97776	0	413
2022-12-29	French Guiana	0	97776	0	413
2022-12-30	French Guiana	0	97776	0	413
2022-12-31	French Guiana	103	97879	0	413
2023-01-01	French Guiana	0	97879	0	413
2023-01-02	French Guiana	0	97879	0	413
2023-01-03	French Guiana	0	97879	0	413
2023-01-04	French Guiana	0	97879	0	413
2023-01-05	French Guiana	0	97879	0	413
2023-01-06	French Guiana	67	97946	0	413
2023-01-07	French Guiana	0	97946	0	413
2023-01-08	French Guiana	0	97946	0	413
2023-01-09	French Guiana	0	97946	0	413
2023-01-10	French Guiana	0	97946	0	413
2023-01-11	French Guiana	0	97946	0	413
2023-01-12	French Guiana	0	97946	0	413
2023-01-13	French Guiana	0	97946	0	413
2023-01-14	French Guiana	36	97982	0	413
2023-01-15	French Guiana	0	97982	0	413
2023-01-16	French Guiana	0	97982	0	413
2023-01-17	French Guiana	0	97982	0	413
2023-01-18	French Guiana	0	97982	0	413
2023-01-19	French Guiana	0	97982	0	413
2023-01-20	French Guiana	0	97982	0	413
2023-01-21	French Guiana	30	98012	0	413
2023-01-22	French Guiana	0	98012	0	413
2023-01-23	French Guiana	0	98012	0	413
2023-01-24	French Guiana	0	98012	0	413
2023-01-25	French Guiana	0	98012	0	413
2023-01-26	French Guiana	0	98012	0	413
2023-01-27	French Guiana	0	98012	0	413
2023-01-28	French Guiana	16	98028	0	413
2023-01-29	French Guiana	0	98028	0	413
2023-01-30	French Guiana	0	98028	0	413
2023-01-31	French Guiana	0	98028	0	413
2023-02-01	French Guiana	0	98028	0	413
2023-02-02	French Guiana	0	98028	0	413
2023-02-03	French Guiana	13	98041	0	413
2023-02-04	French Guiana	0	98041	0	413
2023-02-05	French Guiana	0	98041	0	413
2023-02-06	French Guiana	0	98041	0	413
2023-02-07	French Guiana	0	98041	0	413
2023-02-08	French Guiana	0	98041	0	413
2023-02-09	French Guiana	0	98041	0	413
2023-02-10	French Guiana	0	98041	0	413
2023-02-11	French Guiana	0	98041	0	413
2023-02-12	French Guiana	0	98041	0	413
2023-02-13	French Guiana	0	98041	0	413
2023-02-14	French Guiana	0	98041	0	413
2023-02-15	French Guiana	0	98041	0	413
2023-02-16	French Guiana	0	98041	0	413
2023-02-17	French Guiana	0	98041	0	413
2023-02-18	French Guiana	0	98041	0	413
2023-02-19	French Guiana	0	98041	0	413
2023-02-20	French Guiana	0	98041	0	413
2023-02-21	French Guiana	0	98041	0	413
2020-01-03	French Polynesia	0	0	0	0
2020-01-04	French Polynesia	0	0	0	0
2020-01-05	French Polynesia	0	0	0	0
2020-01-06	French Polynesia	0	0	0	0
2020-01-07	French Polynesia	0	0	0	0
2020-01-08	French Polynesia	0	0	0	0
2020-01-09	French Polynesia	0	0	0	0
2020-01-10	French Polynesia	0	0	0	0
2020-01-11	French Polynesia	0	0	0	0
2020-01-12	French Polynesia	0	0	0	0
2020-01-13	French Polynesia	0	0	0	0
2020-01-14	French Polynesia	0	0	0	0
2020-01-15	French Polynesia	0	0	0	0
2020-01-16	French Polynesia	0	0	0	0
2020-01-17	French Polynesia	0	0	0	0
2020-01-18	French Polynesia	0	0	0	0
2020-01-19	French Polynesia	0	0	0	0
2020-01-20	French Polynesia	0	0	0	0
2020-01-21	French Polynesia	0	0	0	0
2020-01-22	French Polynesia	0	0	0	0
2020-01-23	French Polynesia	0	0	0	0
2020-01-24	French Polynesia	0	0	0	0
2020-01-25	French Polynesia	0	0	0	0
2020-01-26	French Polynesia	0	0	0	0
2020-01-27	French Polynesia	0	0	0	0
2020-01-28	French Polynesia	0	0	0	0
2020-01-29	French Polynesia	0	0	0	0
2020-01-30	French Polynesia	0	0	0	0
2020-01-31	French Polynesia	0	0	0	0
2020-02-01	French Polynesia	0	0	0	0
2020-02-02	French Polynesia	0	0	0	0
2020-02-03	French Polynesia	0	0	0	0
2020-02-04	French Polynesia	0	0	0	0
2020-02-05	French Polynesia	0	0	0	0
2020-02-06	French Polynesia	0	0	0	0
2020-02-07	French Polynesia	0	0	0	0
2020-02-08	French Polynesia	0	0	0	0
2020-02-09	French Polynesia	0	0	0	0
2020-02-10	French Polynesia	0	0	0	0
2020-02-11	French Polynesia	0	0	0	0
2020-02-12	French Polynesia	0	0	0	0
2020-02-13	French Polynesia	0	0	0	0
2020-02-14	French Polynesia	0	0	0	0
2020-02-15	French Polynesia	0	0	0	0
2020-02-16	French Polynesia	0	0	0	0
2020-02-17	French Polynesia	0	0	0	0
2020-02-18	French Polynesia	0	0	0	0
2020-02-19	French Polynesia	0	0	0	0
2020-02-20	French Polynesia	0	0	0	0
2020-02-21	French Polynesia	0	0	0	0
2020-02-22	French Polynesia	0	0	0	0
2020-02-23	French Polynesia	0	0	0	0
2020-02-24	French Polynesia	0	0	0	0
2020-02-25	French Polynesia	0	0	0	0
2020-02-26	French Polynesia	0	0	0	0
2020-02-27	French Polynesia	0	0	0	0
2020-02-28	French Polynesia	0	0	0	0
2020-02-29	French Polynesia	0	0	0	0
2020-03-01	French Polynesia	0	0	0	0
2020-03-02	French Polynesia	0	0	0	0
2020-03-03	French Polynesia	0	0	0	0
2020-03-04	French Polynesia	0	0	0	0
2020-03-05	French Polynesia	0	0	0	0
2020-03-06	French Polynesia	0	0	0	0
2020-03-07	French Polynesia	0	0	0	0
2020-03-08	French Polynesia	0	0	0	0
2020-03-09	French Polynesia	0	0	0	0
2020-03-10	French Polynesia	1	1	0	0
2020-03-11	French Polynesia	0	1	0	0
2020-03-12	French Polynesia	2	3	0	0
2020-03-13	French Polynesia	0	3	0	0
2020-03-14	French Polynesia	0	3	0	0
2020-03-15	French Polynesia	0	3	0	0
2020-03-16	French Polynesia	0	3	0	0
2020-03-17	French Polynesia	0	3	0	0
2020-03-18	French Polynesia	3	6	0	0
2020-03-19	French Polynesia	5	11	0	0
2020-03-20	French Polynesia	4	15	0	0
2020-03-21	French Polynesia	2	17	0	0
2020-03-22	French Polynesia	1	18	0	0
2020-03-23	French Polynesia	5	23	0	0
2020-03-24	French Polynesia	2	25	0	0
2020-03-25	French Polynesia	0	25	0	0
2020-03-26	French Polynesia	5	30	0	0
2020-03-27	French Polynesia	0	30	0	0
2020-03-28	French Polynesia	4	34	0	0
2020-03-29	French Polynesia	1	35	0	0
2020-03-30	French Polynesia	0	35	0	0
2020-03-31	French Polynesia	1	36	0	0
2020-04-01	French Polynesia	1	37	0	0
2020-04-02	French Polynesia	0	37	0	0
2020-04-03	French Polynesia	0	37	0	0
2020-04-04	French Polynesia	2	39	0	0
2020-04-05	French Polynesia	1	40	0	0
2020-04-06	French Polynesia	1	41	0	0
2020-04-07	French Polynesia	1	42	0	0
2020-04-08	French Polynesia	5	47	0	0
2020-04-09	French Polynesia	4	51	0	0
2020-04-10	French Polynesia	0	51	0	0
2020-04-11	French Polynesia	0	51	0	0
2020-04-12	French Polynesia	0	51	0	0
2020-04-13	French Polynesia	2	53	0	0
2020-04-14	French Polynesia	2	55	0	0
2020-04-15	French Polynesia	0	55	0	0
2020-04-16	French Polynesia	0	55	0	0
2020-04-17	French Polynesia	0	55	0	0
2020-04-18	French Polynesia	0	55	0	0
2020-04-19	French Polynesia	0	55	0	0
2020-04-20	French Polynesia	0	55	0	0
2020-04-21	French Polynesia	1	56	0	0
2020-04-22	French Polynesia	1	57	0	0
2020-04-23	French Polynesia	0	57	0	0
2020-04-24	French Polynesia	0	57	0	0
2020-04-25	French Polynesia	0	57	0	0
2020-04-26	French Polynesia	0	57	0	0
2020-04-27	French Polynesia	0	57	0	0
2020-04-28	French Polynesia	1	58	0	0
2020-04-29	French Polynesia	0	58	0	0
2020-04-30	French Polynesia	0	58	0	0
2020-05-01	French Polynesia	0	58	0	0
2020-05-02	French Polynesia	0	58	0	0
2020-05-03	French Polynesia	0	58	0	0
2020-05-04	French Polynesia	0	58	0	0
2020-05-05	French Polynesia	0	58	0	0
2020-05-06	French Polynesia	2	60	0	0
2020-05-07	French Polynesia	0	60	0	0
2020-05-08	French Polynesia	0	60	0	0
2020-05-09	French Polynesia	0	60	0	0
2020-05-10	French Polynesia	0	60	0	0
2020-05-11	French Polynesia	0	60	0	0
2020-05-12	French Polynesia	0	60	0	0
2020-05-13	French Polynesia	0	60	0	0
2020-05-14	French Polynesia	0	60	0	0
2020-05-15	French Polynesia	0	60	0	0
2020-05-16	French Polynesia	0	60	0	0
2020-05-17	French Polynesia	0	60	0	0
2020-05-18	French Polynesia	0	60	0	0
2020-05-19	French Polynesia	0	60	0	0
2020-05-20	French Polynesia	0	60	0	0
2020-05-21	French Polynesia	0	60	0	0
2020-05-22	French Polynesia	0	60	0	0
2020-05-23	French Polynesia	0	60	0	0
2020-05-24	French Polynesia	0	60	0	0
2020-05-25	French Polynesia	0	60	0	0
2020-05-26	French Polynesia	0	60	0	0
2020-05-27	French Polynesia	0	60	0	0
2020-05-28	French Polynesia	0	60	0	0
2020-05-29	French Polynesia	0	60	0	0
2020-05-30	French Polynesia	0	60	0	0
2020-05-31	French Polynesia	0	60	0	0
2020-06-01	French Polynesia	0	60	0	0
2020-06-02	French Polynesia	0	60	0	0
2020-06-03	French Polynesia	0	60	0	0
2020-06-04	French Polynesia	0	60	0	0
2020-06-05	French Polynesia	0	60	0	0
2020-06-06	French Polynesia	0	60	0	0
2020-06-07	French Polynesia	0	60	0	0
2020-06-08	French Polynesia	0	60	0	0
2020-06-09	French Polynesia	0	60	0	0
2020-06-10	French Polynesia	0	60	0	0
2020-06-11	French Polynesia	0	60	0	0
2020-06-12	French Polynesia	0	60	0	0
2020-06-13	French Polynesia	0	60	0	0
2020-06-14	French Polynesia	0	60	0	0
2020-06-15	French Polynesia	0	60	0	0
2020-06-16	French Polynesia	0	60	0	0
2020-06-17	French Polynesia	0	60	0	0
2020-06-18	French Polynesia	0	60	0	0
2020-06-19	French Polynesia	0	60	0	0
2020-06-20	French Polynesia	0	60	0	0
2020-06-21	French Polynesia	0	60	0	0
2020-06-22	French Polynesia	0	60	0	0
2020-06-23	French Polynesia	0	60	0	0
2020-06-24	French Polynesia	0	60	0	0
2020-06-25	French Polynesia	0	60	0	0
2020-06-26	French Polynesia	0	60	0	0
2020-06-27	French Polynesia	0	60	0	0
2020-06-28	French Polynesia	2	62	0	0
2020-06-29	French Polynesia	0	62	0	0
2020-06-30	French Polynesia	0	62	0	0
2020-07-01	French Polynesia	0	62	0	0
2020-07-02	French Polynesia	0	62	0	0
2020-07-03	French Polynesia	0	62	0	0
2020-07-04	French Polynesia	0	62	0	0
2020-07-05	French Polynesia	0	62	0	0
2020-07-06	French Polynesia	0	62	0	0
2020-07-07	French Polynesia	0	62	0	0
2020-07-08	French Polynesia	0	62	0	0
2020-07-09	French Polynesia	0	62	0	0
2020-07-10	French Polynesia	0	62	0	0
2020-07-11	French Polynesia	0	62	0	0
2020-07-12	French Polynesia	0	62	0	0
2020-07-13	French Polynesia	0	62	0	0
2020-07-14	French Polynesia	0	62	0	0
2020-07-15	French Polynesia	0	62	0	0
2020-07-16	French Polynesia	0	62	0	0
2020-07-17	French Polynesia	0	62	0	0
2020-07-18	French Polynesia	0	62	0	0
2020-07-19	French Polynesia	0	62	0	0
2020-07-20	French Polynesia	0	62	0	0
2020-07-21	French Polynesia	0	62	0	0
2020-07-22	French Polynesia	0	62	0	0
2020-07-23	French Polynesia	0	62	0	0
2020-07-24	French Polynesia	0	62	0	0
2020-07-25	French Polynesia	0	62	0	0
2020-07-26	French Polynesia	0	62	0	0
2020-07-27	French Polynesia	0	62	0	0
2020-07-28	French Polynesia	0	62	0	0
2020-07-29	French Polynesia	0	62	0	0
2020-07-30	French Polynesia	0	62	0	0
2020-07-31	French Polynesia	0	62	0	0
2020-08-01	French Polynesia	0	62	0	0
2020-08-02	French Polynesia	0	62	0	0
2020-08-03	French Polynesia	0	62	0	0
2020-08-04	French Polynesia	0	62	0	0
2020-08-05	French Polynesia	2	64	0	0
2020-08-06	French Polynesia	0	64	0	0
2020-08-07	French Polynesia	0	64	0	0
2020-08-08	French Polynesia	5	69	0	0
2020-08-09	French Polynesia	0	69	0	0
2020-08-10	French Polynesia	0	69	0	0
2020-08-11	French Polynesia	0	69	0	0
2020-08-12	French Polynesia	43	112	0	0
2020-08-13	French Polynesia	27	139	0	0
2020-08-14	French Polynesia	0	139	0	0
2020-08-15	French Polynesia	27	166	0	0
2020-08-16	French Polynesia	0	166	0	0
2020-08-17	French Polynesia	0	166	0	0
2020-08-18	French Polynesia	45	211	0	0
2020-08-19	French Polynesia	0	211	0	0
2020-08-20	French Polynesia	21	232	0	0
2020-08-21	French Polynesia	20	252	0	0
2020-08-22	French Polynesia	46	298	0	0
2020-08-23	French Polynesia	0	298	0	0
2020-08-24	French Polynesia	51	349	0	0
2020-08-25	French Polynesia	23	372	0	0
2020-08-26	French Polynesia	25	397	0	0
2020-08-27	French Polynesia	18	415	0	0
2020-08-28	French Polynesia	32	447	0	0
2020-08-29	French Polynesia	35	482	0	0
2020-08-30	French Polynesia	0	482	0	0
2020-08-31	French Polynesia	45	527	0	0
2020-09-01	French Polynesia	46	573	0	0
2020-09-02	French Polynesia	23	596	0	0
2020-09-03	French Polynesia	26	622	0	0
2020-09-04	French Polynesia	36	658	0	0
2020-09-05	French Polynesia	36	694	0	0
2020-09-06	French Polynesia	26	720	0	0
2020-09-07	French Polynesia	18	738	0	0
2020-09-08	French Polynesia	35	773	0	0
2020-09-09	French Polynesia	47	820	0	0
2020-09-10	French Polynesia	37	857	0	0
2020-09-11	French Polynesia	74	931	1	1
2020-09-12	French Polynesia	22	953	1	2
2020-09-13	French Polynesia	67	1020	0	2
2020-09-14	French Polynesia	35	1055	0	2
2020-09-15	French Polynesia	44	1099	0	2
2020-09-16	French Polynesia	36	1135	0	2
2020-09-17	French Polynesia	55	1190	0	2
2020-09-18	French Polynesia	34	1224	0	2
2020-09-19	French Polynesia	47	1271	0	2
2020-09-20	French Polynesia	47	1318	0	2
2020-09-21	French Polynesia	35	1353	0	2
2020-09-22	French Polynesia	41	1394	0	2
2020-09-23	French Polynesia	0	1394	3	5
2020-09-24	French Polynesia	75	1469	0	5
2020-09-25	French Polynesia	0	1469	0	5
2020-09-26	French Polynesia	110	1579	1	6
2020-09-27	French Polynesia	0	1579	0	6
2020-09-28	French Polynesia	0	1579	0	6
2020-09-29	French Polynesia	0	1579	1	7
2020-09-30	French Polynesia	149	1728	0	7
2020-10-01	French Polynesia	124	1852	0	7
2020-10-02	French Polynesia	0	1852	0	7
2020-10-03	French Polynesia	174	2026	1	8
2020-10-04	French Polynesia	0	2026	0	8
2020-10-05	French Polynesia	0	2026	0	8
2020-10-06	French Polynesia	264	2290	1	9
2020-10-07	French Polynesia	0	2290	0	9
2020-10-08	French Polynesia	130	2420	1	10
2020-10-09	French Polynesia	0	2420	0	10
2020-10-10	French Polynesia	334	2754	0	10
2020-10-11	French Polynesia	0	2754	0	10
2020-10-12	French Polynesia	0	2754	0	10
2020-10-13	French Polynesia	497	3251	1	11
2020-10-14	French Polynesia	0	3251	0	11
2020-10-15	French Polynesia	322	3573	2	13
2020-10-16	French Polynesia	0	3573	0	13
2020-10-17	French Polynesia	224	3797	1	14
2020-10-18	French Polynesia	0	3797	0	14
2020-10-19	French Polynesia	0	3797	0	14
2020-10-20	French Polynesia	813	4610	2	16
2020-10-21	French Polynesia	0	4610	0	16
2020-10-22	French Polynesia	551	5161	3	19
2020-10-23	French Polynesia	0	5161	0	19
2020-10-24	French Polynesia	698	5859	1	20
2020-10-25	French Polynesia	0	5859	0	20
2020-10-26	French Polynesia	0	5859	0	20
2020-10-27	French Polynesia	634	6493	6	26
2020-10-28	French Polynesia	0	6493	0	26
2020-10-29	French Polynesia	769	7262	3	29
2020-10-30	French Polynesia	0	7262	0	29
2020-10-31	French Polynesia	0	7262	0	29
2020-11-01	French Polynesia	0	7262	0	29
2020-11-02	French Polynesia	0	7262	0	29
2020-11-03	French Polynesia	1384	8646	9	38
2020-11-04	French Polynesia	303	8949	0	38
2020-11-05	French Polynesia	338	9287	1	39
2020-11-06	French Polynesia	467	9754	0	39
2020-11-07	French Polynesia	241	9995	0	39
2020-11-08	French Polynesia	0	9995	0	39
2020-11-09	French Polynesia	0	9995	0	39
2020-11-10	French Polynesia	685	10680	10	49
2020-11-11	French Polynesia	291	10971	3	52
2020-11-12	French Polynesia	345	11316	0	52
2020-11-13	French Polynesia	169	11485	0	52
2020-11-14	French Polynesia	221	11706	1	53
2020-11-15	French Polynesia	0	11706	0	53
2020-11-16	French Polynesia	0	11706	0	53
2020-11-17	French Polynesia	415	12121	3	56
2020-11-18	French Polynesia	241	12362	5	61
2020-11-19	French Polynesia	225	12587	1	62
2020-11-20	French Polynesia	229	12816	0	62
2020-11-21	French Polynesia	162	12978	1	63
2020-11-22	French Polynesia	0	12978	0	63
2020-11-23	French Polynesia	0	12978	0	63
2020-11-24	French Polynesia	308	13286	5	68
2020-11-25	French Polynesia	231	13517	2	70
2020-11-26	French Polynesia	266	13783	0	70
2020-11-27	French Polynesia	100	13883	2	72
2020-11-28	French Polynesia	213	14096	1	73
2020-11-29	French Polynesia	0	14096	0	73
2020-11-30	French Polynesia	0	14096	0	73
2020-12-01	French Polynesia	276	14372	2	75
2020-12-02	French Polynesia	187	14559	1	76
2020-12-03	French Polynesia	157	14716	1	77
2020-12-04	French Polynesia	181	14897	1	78
2020-12-05	French Polynesia	210	15107	1	79
2020-12-06	French Polynesia	0	15107	0	79
2020-12-07	French Polynesia	0	15107	0	79
2020-12-08	French Polynesia	0	15107	0	79
2020-12-09	French Polynesia	225	15332	7	86
2020-12-10	French Polynesia	79	15411	4	90
2020-12-11	French Polynesia	124	15535	1	91
2020-12-12	French Polynesia	83	15618	0	91
2020-12-13	French Polynesia	0	15618	0	91
2020-12-14	French Polynesia	0	15618	0	91
2020-12-15	French Polynesia	129	15747	5	96
2020-12-16	French Polynesia	123	15870	1	97
2020-12-17	French Polynesia	104	15974	1	98
2020-12-18	French Polynesia	144	16118	3	101
2020-12-19	French Polynesia	64	16182	2	103
2020-12-20	French Polynesia	0	16182	0	103
2020-12-21	French Polynesia	0	16182	0	103
2020-12-22	French Polynesia	163	16345	3	106
2020-12-23	French Polynesia	65	16410	0	106
2020-12-24	French Polynesia	56	16466	1	107
2020-12-25	French Polynesia	84	16550	1	108
2020-12-26	French Polynesia	0	16550	0	108
2020-12-27	French Polynesia	0	16550	0	108
2020-12-28	French Polynesia	0	16550	0	108
2020-12-29	French Polynesia	146	16696	5	113
2020-12-30	French Polynesia	99	16795	0	113
2020-12-31	French Polynesia	56	16851	1	114
2021-01-01	French Polynesia	75	16926	0	114
2021-01-02	French Polynesia	0	16926	0	114
2021-01-03	French Polynesia	0	16926	0	114
2021-01-04	French Polynesia	0	16926	0	114
2021-01-05	French Polynesia	62	16988	7	121
2021-01-06	French Polynesia	100	17088	0	121
2021-01-07	French Polynesia	43	17131	0	121
2021-01-08	French Polynesia	64	17195	0	121
2021-01-09	French Polynesia	46	17241	1	122
2021-01-10	French Polynesia	0	17241	0	122
2021-01-11	French Polynesia	0	17241	0	122
2021-01-12	French Polynesia	99	17340	2	124
2021-01-13	French Polynesia	63	17403	0	124
2021-01-14	French Polynesia	80	17483	0	124
2021-01-15	French Polynesia	107	17590	2	126
2021-01-16	French Polynesia	45	17635	0	126
2021-01-17	French Polynesia	0	17635	0	126
2021-01-18	French Polynesia	0	17635	0	126
2021-01-19	French Polynesia	62	17697	1	127
2021-01-20	French Polynesia	0	17697	0	127
2021-01-21	French Polynesia	111	17808	1	128
2021-01-22	French Polynesia	12	17820	0	128
2021-01-23	French Polynesia	32	17852	0	128
2021-01-24	French Polynesia	0	17852	0	128
2021-01-25	French Polynesia	0	17852	0	128
2021-01-26	French Polynesia	60	17912	1	129
2021-01-27	French Polynesia	49	17961	2	131
2021-01-28	French Polynesia	35	17996	0	131
2021-01-29	French Polynesia	37	18033	0	131
2021-01-30	French Polynesia	27	18060	0	131
2021-01-31	French Polynesia	0	18060	0	131
2021-02-01	French Polynesia	0	18060	0	131
2021-02-02	French Polynesia	41	18101	1	132
2021-02-03	French Polynesia	20	18121	1	133
2021-02-04	French Polynesia	24	18145	0	133
2021-02-05	French Polynesia	20	18165	0	133
2021-02-06	French Polynesia	20	18185	0	133
2021-02-07	French Polynesia	0	18185	0	133
2021-02-08	French Polynesia	0	18185	0	133
2021-02-09	French Polynesia	21	18206	2	135
2021-02-10	French Polynesia	16	18222	0	135
2021-02-11	French Polynesia	22	18244	0	135
2021-02-12	French Polynesia	13	18257	0	135
2021-02-13	French Polynesia	6	18263	0	135
2021-02-14	French Polynesia	0	18263	0	135
2021-02-15	French Polynesia	0	18263	0	135
2021-02-16	French Polynesia	30	18293	0	135
2021-02-17	French Polynesia	6	18299	1	136
2021-02-18	French Polynesia	22	18321	0	136
2021-02-19	French Polynesia	14	18335	0	136
2021-02-20	French Polynesia	11	18346	1	137
2021-02-21	French Polynesia	0	18346	0	137
2021-02-22	French Polynesia	0	18346	0	137
2021-02-23	French Polynesia	8	18354	1	138
2021-02-24	French Polynesia	8	18362	0	138
2021-02-25	French Polynesia	8	18370	1	139
2021-02-26	French Polynesia	9	18379	0	139
2021-02-27	French Polynesia	8	18387	0	139
2021-02-28	French Polynesia	0	18387	0	139
2021-03-01	French Polynesia	0	18387	0	139
2021-03-02	French Polynesia	27	18414	0	139
2021-03-03	French Polynesia	15	18429	1	140
2021-03-04	French Polynesia	23	18452	0	140
2021-03-05	French Polynesia	7	18459	0	140
2021-03-06	French Polynesia	0	18459	0	140
2021-03-07	French Polynesia	0	18459	0	140
2021-03-08	French Polynesia	0	18459	0	140
2021-03-09	French Polynesia	23	18482	1	141
2021-03-10	French Polynesia	13	18495	0	141
2021-03-11	French Polynesia	14	18509	0	141
2021-03-12	French Polynesia	8	18517	0	141
2021-03-13	French Polynesia	10	18527	0	141
2021-03-14	French Polynesia	0	18527	0	141
2021-03-15	French Polynesia	0	18527	0	141
2021-03-16	French Polynesia	19	18546	0	141
2021-03-17	French Polynesia	15	18561	0	141
2021-03-18	French Polynesia	5	18566	0	141
2021-03-19	French Polynesia	4	18570	0	141
2021-03-20	French Polynesia	6	18576	0	141
2021-03-21	French Polynesia	0	18576	0	141
2021-03-22	French Polynesia	0	18576	0	141
2021-03-23	French Polynesia	11	18587	0	141
2021-03-24	French Polynesia	8	18595	0	141
2021-03-25	French Polynesia	3	18598	0	141
2021-03-26	French Polynesia	7	18605	0	141
2021-03-27	French Polynesia	2	18607	0	141
2021-03-28	French Polynesia	0	18607	0	141
2021-03-29	French Polynesia	0	18607	0	141
2021-03-30	French Polynesia	5	18612	0	141
2021-03-31	French Polynesia	10	18622	0	141
2021-04-01	French Polynesia	5	18627	0	141
2021-04-02	French Polynesia	6	18633	0	141
2021-04-03	French Polynesia	0	18633	0	141
2021-04-04	French Polynesia	0	18633	0	141
2021-04-05	French Polynesia	0	18633	0	141
2021-04-06	French Polynesia	0	18633	0	141
2021-04-07	French Polynesia	7	18640	0	141
2021-04-08	French Polynesia	3	18643	0	141
2021-04-09	French Polynesia	4	18647	0	141
2021-04-10	French Polynesia	5	18652	0	141
2021-04-11	French Polynesia	0	18652	0	141
2021-04-12	French Polynesia	0	18652	0	141
2021-04-13	French Polynesia	14	18666	0	141
2021-04-14	French Polynesia	12	18678	0	141
2021-04-15	French Polynesia	2	18680	0	141
2021-04-16	French Polynesia	8	18688	0	141
2021-04-17	French Polynesia	8	18696	0	141
2021-04-18	French Polynesia	0	18696	0	141
2021-04-19	French Polynesia	0	18696	0	141
2021-04-20	French Polynesia	12	18708	0	141
2021-04-21	French Polynesia	12	18720	0	141
2021-04-22	French Polynesia	2	18722	0	141
2021-04-23	French Polynesia	3	18725	0	141
2021-04-24	French Polynesia	9	18734	0	141
2021-04-25	French Polynesia	0	18734	0	141
2021-04-26	French Polynesia	0	18734	0	141
2021-04-27	French Polynesia	5	18739	0	141
2021-04-28	French Polynesia	5	18744	0	141
2021-04-29	French Polynesia	2	18746	0	141
2021-04-30	French Polynesia	9	18755	0	141
2021-05-01	French Polynesia	3	18758	0	141
2021-05-02	French Polynesia	0	18758	0	141
2021-05-03	French Polynesia	0	18758	0	141
2021-05-04	French Polynesia	7	18765	0	141
2021-05-05	French Polynesia	6	18771	0	141
2021-05-06	French Polynesia	4	18775	0	141
2021-05-07	French Polynesia	1	18776	0	141
2021-05-08	French Polynesia	14	18790	0	141
2021-05-09	French Polynesia	0	18790	0	141
2021-05-10	French Polynesia	0	18790	0	141
2021-05-11	French Polynesia	7	18797	0	141
2021-05-12	French Polynesia	0	18797	0	141
2021-05-13	French Polynesia	0	18797	0	141
2021-05-14	French Polynesia	0	18797	0	141
2021-05-15	French Polynesia	18	18815	0	141
2021-05-16	French Polynesia	0	18815	0	141
2021-05-17	French Polynesia	0	18815	0	141
2021-05-18	French Polynesia	1	18816	0	141
2021-05-19	French Polynesia	12	18828	0	141
2021-05-20	French Polynesia	7	18835	0	141
2021-05-21	French Polynesia	6	18841	0	141
2021-05-22	French Polynesia	3	18844	0	141
2021-05-23	French Polynesia	0	18844	0	141
2021-05-24	French Polynesia	0	18844	0	141
2021-05-25	French Polynesia	0	18844	0	141
2021-05-26	French Polynesia	9	18853	1	142
2021-05-27	French Polynesia	2	18855	0	142
2021-05-28	French Polynesia	4	18859	0	142
2021-05-29	French Polynesia	1	18860	0	142
2021-05-30	French Polynesia	0	18860	0	142
2021-05-31	French Polynesia	0	18860	0	142
2021-06-01	French Polynesia	10	18870	0	142
2021-06-02	French Polynesia	5	18875	0	142
2021-06-03	French Polynesia	4	18879	0	142
2021-06-04	French Polynesia	5	18884	0	142
2021-06-05	French Polynesia	5	18889	0	142
2021-06-06	French Polynesia	0	18889	0	142
2021-06-07	French Polynesia	0	18889	0	142
2021-06-08	French Polynesia	10	18899	0	142
2021-06-09	French Polynesia	3	18902	0	142
2021-06-10	French Polynesia	12	18914	0	142
2021-06-11	French Polynesia	8	18922	0	142
2021-06-12	French Polynesia	8	18930	0	142
2021-06-13	French Polynesia	0	18930	0	142
2021-06-14	French Polynesia	0	18930	0	142
2021-06-15	French Polynesia	9	18939	0	142
2021-06-16	French Polynesia	8	18947	0	142
2021-06-17	French Polynesia	5	18952	0	142
2021-06-18	French Polynesia	5	18957	0	142
2021-06-19	French Polynesia	6	18963	0	142
2021-06-20	French Polynesia	0	18963	0	142
2021-06-21	French Polynesia	0	18963	0	142
2021-06-22	French Polynesia	9	18972	0	142
2021-06-23	French Polynesia	9	18981	0	142
2021-06-24	French Polynesia	10	18991	0	142
2021-06-25	French Polynesia	1	18992	0	142
2021-06-26	French Polynesia	2	18994	0	142
2021-06-27	French Polynesia	0	18994	0	142
2021-06-28	French Polynesia	0	18994	0	142
2021-06-29	French Polynesia	9	19003	0	142
2021-06-30	French Polynesia	0	19003	0	142
2021-07-01	French Polynesia	4	19007	0	142
2021-07-02	French Polynesia	0	19007	0	142
2021-07-03	French Polynesia	4	19011	0	142
2021-07-04	French Polynesia	0	19011	0	142
2021-07-05	French Polynesia	0	19011	0	142
2021-07-06	French Polynesia	6	19017	1	143
2021-07-07	French Polynesia	3	19020	1	144
2021-07-08	French Polynesia	2	19022	0	144
2021-07-09	French Polynesia	4	19026	0	144
2021-07-10	French Polynesia	0	19026	0	144
2021-07-11	French Polynesia	0	19026	0	144
2021-07-12	French Polynesia	0	19026	0	144
2021-07-13	French Polynesia	8	19034	0	144
2021-07-14	French Polynesia	8	19042	0	144
2021-07-15	French Polynesia	0	19042	0	144
2021-07-16	French Polynesia	16	19058	0	144
2021-07-17	French Polynesia	27	19085	0	144
2021-07-18	French Polynesia	0	19085	0	144
2021-07-19	French Polynesia	0	19085	0	144
2021-07-20	French Polynesia	42	19127	0	144
2021-07-21	French Polynesia	36	19163	0	144
2021-07-22	French Polynesia	32	19195	0	144
2021-07-23	French Polynesia	39	19234	1	145
2021-07-24	French Polynesia	51	19285	0	145
2021-07-25	French Polynesia	0	19285	0	145
2021-07-26	French Polynesia	0	19285	0	145
2021-07-27	French Polynesia	107	19392	1	146
2021-07-28	French Polynesia	102	19494	1	147
2021-07-29	French Polynesia	142	19636	0	147
2021-07-30	French Polynesia	239	19875	1	148
2021-07-31	French Polynesia	173	20048	1	149
2021-08-01	French Polynesia	0	20048	0	149
2021-08-02	French Polynesia	0	20048	0	149
2021-08-03	French Polynesia	432	20480	4	153
2021-08-04	French Polynesia	379	20859	1	154
2021-08-05	French Polynesia	457	21316	0	154
2021-08-06	French Polynesia	489	21805	1	155
2021-08-07	French Polynesia	654	22459	2	157
2021-08-08	French Polynesia	0	22459	0	157
2021-08-09	French Polynesia	0	22459	0	157
2021-08-10	French Polynesia	1443	23902	9	166
2021-08-11	French Polynesia	1075	24977	10	176
2021-08-12	French Polynesia	942	25919	5	181
2021-08-13	French Polynesia	1117	27036	3	184
2021-08-14	French Polynesia	1294	28330	4	188
2021-08-15	French Polynesia	0	28330	0	188
2021-08-16	French Polynesia	0	28330	0	188
2021-08-17	French Polynesia	2211	30541	23	211
2021-08-18	French Polynesia	2164	32705	13	224
2021-08-19	French Polynesia	1622	34327	11	235
2021-08-20	French Polynesia	1416	35743	10	245
2021-08-21	French Polynesia	629	36372	12	257
2021-08-22	French Polynesia	0	36372	0	257
2021-08-23	French Polynesia	0	36372	0	257
2021-08-24	French Polynesia	2745	39117	54	311
2021-08-25	French Polynesia	1061	40178	17	328
2021-08-26	French Polynesia	0	40178	25	353
2021-08-27	French Polynesia	0	40178	17	370
2021-08-28	French Polynesia	0	40178	15	385
2021-08-29	French Polynesia	0	40178	0	385
2021-08-30	French Polynesia	0	40178	0	385
2021-08-31	French Polynesia	0	40178	38	423
2021-09-01	French Polynesia	0	40178	0	423
2021-09-02	French Polynesia	1931	42109	23	446
2021-09-03	French Polynesia	0	42109	17	463
2021-09-04	French Polynesia	0	42109	17	480
2021-09-05	French Polynesia	0	42109	0	480
2021-09-06	French Polynesia	0	42109	0	480
2021-09-07	French Polynesia	0	42109	33	513
2021-09-08	French Polynesia	0	42109	9	522
2021-09-09	French Polynesia	1602	43711	13	535
2021-09-10	French Polynesia	0	43711	3	538
2021-09-11	French Polynesia	0	43711	13	551
2021-09-12	French Polynesia	0	43711	0	551
2021-09-13	French Polynesia	0	43711	0	551
2021-09-14	French Polynesia	0	43711	24	575
2021-09-15	French Polynesia	0	43711	6	581
2021-09-16	French Polynesia	901	44612	2	583
2021-09-17	French Polynesia	0	44612	2	585
2021-09-18	French Polynesia	0	44612	8	593
2021-09-19	French Polynesia	0	44612	0	593
2021-09-20	French Polynesia	0	44612	0	593
2021-09-21	French Polynesia	0	44612	6	599
2021-09-22	French Polynesia	0	44612	3	602
2021-09-23	French Polynesia	330	44942	4	606
2021-09-24	French Polynesia	0	44942	5	611
2021-09-25	French Polynesia	0	44942	0	611
2021-09-26	French Polynesia	0	44942	0	611
2021-09-27	French Polynesia	0	44942	0	611
2021-09-28	French Polynesia	0	44942	5	616
2021-09-29	French Polynesia	0	44942	1	617
2021-09-30	French Polynesia	239	45181	3	620
2021-10-01	French Polynesia	0	45181	1	621
2021-10-02	French Polynesia	0	45181	2	623
2021-10-03	French Polynesia	0	45181	0	623
2021-10-04	French Polynesia	0	45181	0	623
2021-10-05	French Polynesia	0	45181	0	623
2021-10-06	French Polynesia	0	45181	1	624
2021-10-07	French Polynesia	178	45359	1	625
2021-10-08	French Polynesia	0	45359	1	626
2021-10-09	French Polynesia	0	45359	0	626
2021-10-10	French Polynesia	0	45359	0	626
2021-10-11	French Polynesia	0	45359	0	626
2021-10-12	French Polynesia	0	45359	3	629
2021-10-13	French Polynesia	0	45359	0	629
2021-10-14	French Polynesia	80	45439	2	631
2021-10-15	French Polynesia	0	45439	1	632
2021-10-16	French Polynesia	0	45439	1	633
2021-10-17	French Polynesia	0	45439	0	633
2021-10-18	French Polynesia	0	45439	0	633
2021-10-19	French Polynesia	0	45439	2	635
2021-10-20	French Polynesia	0	45439	0	635
2021-10-21	French Polynesia	67	45506	0	635
2021-10-22	French Polynesia	0	45506	0	635
2021-10-23	French Polynesia	0	45506	0	635
2021-10-24	French Polynesia	0	45506	0	635
2021-10-25	French Polynesia	0	45506	0	635
2021-10-26	French Polynesia	0	45506	0	635
2021-10-27	French Polynesia	0	45506	0	635
2021-10-28	French Polynesia	35	45541	1	636
2021-10-29	French Polynesia	0	45541	0	636
2021-10-30	French Polynesia	0	45541	0	636
2021-10-31	French Polynesia	0	45541	0	636
2021-11-01	French Polynesia	0	45541	0	636
2021-11-02	French Polynesia	0	45541	0	636
2021-11-03	French Polynesia	0	45541	0	636
2021-11-04	French Polynesia	32	45573	0	636
2021-11-05	French Polynesia	0	45573	0	636
2021-11-06	French Polynesia	0	45573	0	636
2021-11-07	French Polynesia	0	45573	0	636
2021-11-08	French Polynesia	0	45573	0	636
2021-11-09	French Polynesia	0	45573	0	636
2021-11-10	French Polynesia	0	45573	0	636
2021-11-11	French Polynesia	28	45601	0	636
2021-11-12	French Polynesia	0	45601	0	636
2021-11-13	French Polynesia	0	45601	0	636
2021-11-14	French Polynesia	0	45601	0	636
2021-11-15	French Polynesia	0	45601	0	636
2021-11-16	French Polynesia	0	45601	0	636
2021-11-17	French Polynesia	0	45601	0	636
2021-11-18	French Polynesia	8	45609	0	636
2021-11-19	French Polynesia	1	45610	0	636
2021-11-20	French Polynesia	4	45614	0	636
2021-11-21	French Polynesia	0	45614	0	636
2021-11-22	French Polynesia	0	45614	0	636
2021-11-23	French Polynesia	8	45622	0	636
2021-11-24	French Polynesia	1	45623	0	636
2021-11-25	French Polynesia	1	45624	0	636
2021-11-26	French Polynesia	2	45626	0	636
2021-11-27	French Polynesia	5	45631	0	636
2021-11-28	French Polynesia	0	45631	0	636
2021-11-29	French Polynesia	0	45631	0	636
2021-11-30	French Polynesia	683	46314	0	636
2021-12-01	French Polynesia	5	46319	0	636
2021-12-02	French Polynesia	2	46321	0	636
2021-12-03	French Polynesia	2	46323	0	636
2021-12-04	French Polynesia	1	46324	0	636
2021-12-05	French Polynesia	0	46324	0	636
2021-12-06	French Polynesia	0	46324	0	636
2021-12-07	French Polynesia	8	46332	0	636
2021-12-08	French Polynesia	0	46332	0	636
2021-12-09	French Polynesia	2	46334	0	636
2021-12-10	French Polynesia	0	46334	0	636
2021-12-11	French Polynesia	0	46334	0	636
2021-12-12	French Polynesia	0	46334	0	636
2021-12-13	French Polynesia	0	46334	0	636
2021-12-14	French Polynesia	0	46334	0	636
2021-12-15	French Polynesia	1	46335	0	636
2021-12-16	French Polynesia	7	46342	0	636
2021-12-17	French Polynesia	0	46342	0	636
2021-12-18	French Polynesia	0	46342	0	636
2021-12-19	French Polynesia	0	46342	0	636
2021-12-20	French Polynesia	0	46342	0	636
2021-12-21	French Polynesia	8	46350	0	636
2021-12-22	French Polynesia	25	46375	0	636
2021-12-23	French Polynesia	1	46376	0	636
2021-12-24	French Polynesia	6	46382	0	636
2021-12-25	French Polynesia	0	46382	0	636
2021-12-26	French Polynesia	0	46382	0	636
2021-12-27	French Polynesia	0	46382	0	636
2021-12-28	French Polynesia	0	46382	0	636
2021-12-29	French Polynesia	0	46382	0	636
2021-12-30	French Polynesia	0	46382	0	636
2021-12-31	French Polynesia	43	46425	0	636
2022-01-01	French Polynesia	0	46425	0	636
2022-01-02	French Polynesia	0	46425	0	636
2022-01-03	French Polynesia	0	46425	0	636
2022-01-04	French Polynesia	49	46474	0	636
2022-01-05	French Polynesia	0	46474	0	636
2022-01-06	French Polynesia	60	46534	0	636
2022-01-07	French Polynesia	0	46534	0	636
2022-01-08	French Polynesia	0	46534	0	636
2022-01-09	French Polynesia	0	46534	0	636
2022-01-10	French Polynesia	0	46534	0	636
2022-01-11	French Polynesia	234	46768	0	636
2022-01-12	French Polynesia	0	46768	0	636
2022-01-13	French Polynesia	0	46768	0	636
2022-01-14	French Polynesia	241	47009	0	636
2022-01-15	French Polynesia	0	47009	0	636
2022-01-16	French Polynesia	0	47009	0	636
2022-01-17	French Polynesia	123	47132	0	636
2022-01-18	French Polynesia	143	47275	0	636
2022-01-19	French Polynesia	0	47275	0	636
2022-01-20	French Polynesia	0	47275	0	636
2022-01-21	French Polynesia	195	47470	0	636
2022-01-22	French Polynesia	186	47656	0	636
2022-01-23	French Polynesia	0	47656	0	636
2022-01-24	French Polynesia	0	47656	0	636
2022-01-25	French Polynesia	138	47794	0	636
2022-01-26	French Polynesia	0	47794	0	636
2022-01-27	French Polynesia	250	48044	0	636
2022-01-28	French Polynesia	0	48044	0	636
2022-01-29	French Polynesia	222	48266	0	636
2022-01-30	French Polynesia	0	48266	0	636
2022-01-31	French Polynesia	0	48266	0	636
2022-02-01	French Polynesia	0	48266	0	636
2022-02-02	French Polynesia	465	48731	0	636
2022-02-03	French Polynesia	790	49521	0	636
2022-02-04	French Polynesia	0	49521	0	636
2022-02-05	French Polynesia	0	49521	0	636
2022-02-06	French Polynesia	0	49521	0	636
2022-02-07	French Polynesia	0	49521	0	636
2022-02-08	French Polynesia	1058	50579	0	636
2022-02-09	French Polynesia	1144	51723	0	636
2022-02-10	French Polynesia	0	51723	0	636
2022-02-11	French Polynesia	2130	53853	1	637
2022-02-12	French Polynesia	0	53853	0	637
2022-02-13	French Polynesia	0	53853	0	637
2022-02-14	French Polynesia	2805	56658	0	637
2022-02-15	French Polynesia	0	56658	0	637
2022-02-16	French Polynesia	1602	58260	0	637
2022-02-17	French Polynesia	0	58260	0	637
2022-02-18	French Polynesia	2456	60716	0	637
2022-02-19	French Polynesia	1855	62571	0	637
2022-02-20	French Polynesia	0	62571	0	637
2022-02-21	French Polynesia	0	62571	0	637
2022-02-22	French Polynesia	0	62571	0	637
2022-02-23	French Polynesia	1778	64349	0	637
2022-02-24	French Polynesia	1234	65583	1	638
2022-02-25	French Polynesia	0	65583	0	638
2022-02-26	French Polynesia	1116	66699	1	639
2022-02-27	French Polynesia	0	66699	0	639
2022-02-28	French Polynesia	0	66699	0	639
2022-03-01	French Polynesia	952	67651	2	641
2022-03-02	French Polynesia	0	67651	0	641
2022-03-03	French Polynesia	774	68425	1	642
2022-03-04	French Polynesia	0	68425	0	642
2022-03-05	French Polynesia	0	68425	0	642
2022-03-06	French Polynesia	0	68425	0	642
2022-03-07	French Polynesia	550	68975	1	643
2022-03-08	French Polynesia	0	68975	0	643
2022-03-09	French Polynesia	611	69586	0	643
2022-03-10	French Polynesia	572	70158	0	643
2022-03-11	French Polynesia	0	70158	0	643
2022-03-12	French Polynesia	278	70436	2	645
2022-03-13	French Polynesia	0	70436	0	645
2022-03-14	French Polynesia	0	70436	0	645
2022-03-15	French Polynesia	390	70826	0	645
2022-03-16	French Polynesia	0	70826	0	645
2022-03-17	French Polynesia	417	71243	0	645
2022-03-18	French Polynesia	0	71243	0	645
2022-03-19	French Polynesia	0	71243	0	645
2022-03-20	French Polynesia	0	71243	0	645
2022-03-21	French Polynesia	226	71469	0	645
2022-03-22	French Polynesia	204	71673	1	646
2022-03-23	French Polynesia	0	71673	0	646
2022-03-24	French Polynesia	195	71868	0	646
2022-03-25	French Polynesia	0	71868	0	646
2022-03-26	French Polynesia	0	71868	0	646
2022-03-27	French Polynesia	0	71868	0	646
2022-03-28	French Polynesia	190	72058	0	646
2022-03-29	French Polynesia	137	72195	0	646
2022-03-30	French Polynesia	0	72195	0	646
2022-03-31	French Polynesia	123	72318	0	646
2022-04-01	French Polynesia	0	72318	0	646
2022-04-02	French Polynesia	0	72318	0	646
2022-04-03	French Polynesia	0	72318	0	646
2022-04-04	French Polynesia	68	72386	1	647
2022-04-05	French Polynesia	87	72473	1	648
2022-04-06	French Polynesia	0	72473	0	648
2022-04-07	French Polynesia	0	72473	0	648
2022-04-08	French Polynesia	55	72528	0	648
2022-04-09	French Polynesia	0	72528	0	648
2022-04-10	French Polynesia	0	72528	0	648
2022-04-11	French Polynesia	42	72570	0	648
2022-04-12	French Polynesia	0	72570	0	648
2022-04-13	French Polynesia	26	72596	0	648
2022-04-14	French Polynesia	0	72596	0	648
2022-04-15	French Polynesia	0	72596	0	648
2022-04-16	French Polynesia	0	72596	0	648
2022-04-17	French Polynesia	0	72596	0	648
2022-04-18	French Polynesia	0	72596	0	648
2022-04-19	French Polynesia	25	72621	0	648
2022-04-20	French Polynesia	0	72621	0	648
2022-04-21	French Polynesia	0	72621	0	648
2022-04-22	French Polynesia	27	72648	0	648
2022-04-23	French Polynesia	0	72648	0	648
2022-04-24	French Polynesia	0	72648	0	648
2022-04-25	French Polynesia	30	72678	0	648
2022-04-26	French Polynesia	0	72678	0	648
2022-04-27	French Polynesia	26	72704	0	648
2022-04-28	French Polynesia	16	72720	0	648
2022-04-29	French Polynesia	0	72720	0	648
2022-04-30	French Polynesia	0	72720	0	648
2022-05-01	French Polynesia	0	72720	0	648
2022-05-02	French Polynesia	26	72746	0	648
2022-05-03	French Polynesia	0	72746	0	648
2022-05-04	French Polynesia	19	72765	0	648
2022-05-05	French Polynesia	0	72765	0	648
2022-05-06	French Polynesia	11	72776	0	648
2022-05-07	French Polynesia	0	72776	0	648
2022-05-08	French Polynesia	0	72776	0	648
2022-05-09	French Polynesia	10	72786	0	648
2022-05-10	French Polynesia	0	72786	0	648
2022-05-11	French Polynesia	0	72786	0	648
2022-05-12	French Polynesia	35	72821	1	649
2022-05-13	French Polynesia	0	72821	0	649
2022-05-14	French Polynesia	0	72821	0	649
2022-05-15	French Polynesia	0	72821	0	649
2022-05-16	French Polynesia	15	72836	0	649
2022-05-17	French Polynesia	0	72836	0	649
2022-05-18	French Polynesia	11	72847	0	649
2022-05-19	French Polynesia	0	72847	0	649
2022-05-20	French Polynesia	11	72858	0	649
2022-05-21	French Polynesia	0	72858	0	649
2022-05-22	French Polynesia	0	72858	0	649
2022-05-23	French Polynesia	18	72876	0	649
2022-05-24	French Polynesia	22	72898	0	649
2022-05-25	French Polynesia	0	72898	0	649
2022-05-26	French Polynesia	0	72898	0	649
2022-05-27	French Polynesia	13	72911	0	649
2022-05-28	French Polynesia	0	72911	0	649
2022-05-29	French Polynesia	0	72911	0	649
2022-05-30	French Polynesia	11	72922	0	649
2022-05-31	French Polynesia	9	72931	0	649
2022-06-01	French Polynesia	0	72931	0	649
2022-06-02	French Polynesia	15	72946	0	649
2022-06-03	French Polynesia	0	72946	0	649
2022-06-04	French Polynesia	0	72946	0	649
2022-06-05	French Polynesia	0	72946	0	649
2022-06-06	French Polynesia	68	73014	0	649
2022-06-07	French Polynesia	0	73014	0	649
2022-06-08	French Polynesia	48	73062	0	649
2022-06-09	French Polynesia	0	73062	0	649
2022-06-10	French Polynesia	0	73062	0	649
2022-06-11	French Polynesia	44	73106	0	649
2022-06-12	French Polynesia	0	73106	0	649
2022-06-13	French Polynesia	0	73106	0	649
2022-06-14	French Polynesia	18	73124	0	649
2022-06-15	French Polynesia	0	73124	0	649
2022-06-16	French Polynesia	18	73142	0	649
2022-06-17	French Polynesia	0	73142	0	649
2022-06-18	French Polynesia	24	73166	0	649
2022-06-19	French Polynesia	0	73166	0	649
2022-06-20	French Polynesia	0	73166	0	649
2022-06-21	French Polynesia	20	73186	0	649
2022-06-22	French Polynesia	0	73186	0	649
2022-06-23	French Polynesia	48	73234	0	649
2022-06-24	French Polynesia	0	73234	0	649
2022-06-25	French Polynesia	34	73268	0	649
2022-06-26	French Polynesia	0	73268	0	649
2022-06-27	French Polynesia	0	73268	0	649
2022-06-28	French Polynesia	0	73268	0	649
2022-06-29	French Polynesia	0	73268	0	649
2022-06-30	French Polynesia	0	73268	0	649
2022-07-01	French Polynesia	0	73268	0	649
2022-07-02	French Polynesia	118	73386	0	649
2022-07-03	French Polynesia	0	73386	0	649
2022-07-04	French Polynesia	0	73386	0	649
2022-07-05	French Polynesia	65	73451	0	649
2022-07-06	French Polynesia	0	73451	0	649
2022-07-07	French Polynesia	123	73574	0	649
2022-07-08	French Polynesia	0	73574	0	649
2022-07-09	French Polynesia	114	73688	0	649
2022-07-10	French Polynesia	0	73688	0	649
2022-07-11	French Polynesia	0	73688	0	649
2022-07-12	French Polynesia	334	74022	0	649
2022-07-13	French Polynesia	0	74022	0	649
2022-07-14	French Polynesia	0	74022	0	649
2022-07-15	French Polynesia	0	74022	0	649
2022-07-16	French Polynesia	91	74113	0	649
2022-07-17	French Polynesia	0	74113	0	649
2022-07-18	French Polynesia	0	74113	0	649
2022-07-19	French Polynesia	192	74305	0	649
2022-07-20	French Polynesia	0	74305	0	649
2022-07-21	French Polynesia	334	74639	0	649
2022-07-22	French Polynesia	0	74639	0	649
2022-07-23	French Polynesia	170	74809	0	649
2022-07-24	French Polynesia	0	74809	0	649
2022-07-25	French Polynesia	0	74809	0	649
2022-07-26	French Polynesia	189	74998	0	649
2022-07-27	French Polynesia	0	74998	0	649
2022-07-28	French Polynesia	259	75257	0	649
2022-07-29	French Polynesia	0	75257	0	649
2022-07-30	French Polynesia	183	75440	0	649
2022-07-31	French Polynesia	0	75440	0	649
2022-08-01	French Polynesia	0	75440	0	649
2022-08-02	French Polynesia	214	75654	0	649
2022-08-03	French Polynesia	0	75654	0	649
2022-08-04	French Polynesia	165	75819	0	649
2022-08-05	French Polynesia	0	75819	0	649
2022-08-06	French Polynesia	139	75958	0	649
2022-08-07	French Polynesia	0	75958	0	649
2022-08-08	French Polynesia	0	75958	0	649
2022-08-09	French Polynesia	0	75958	0	649
2022-08-10	French Polynesia	71	76029	0	649
2022-08-11	French Polynesia	0	76029	0	649
2022-08-12	French Polynesia	110	76139	0	649
2022-08-13	French Polynesia	58	76197	0	649
2022-08-14	French Polynesia	0	76197	0	649
2022-08-15	French Polynesia	0	76197	0	649
2022-08-16	French Polynesia	0	76197	0	649
2022-08-17	French Polynesia	55	76252	0	649
2022-08-18	French Polynesia	33	76285	0	649
2022-08-19	French Polynesia	0	76285	0	649
2022-08-20	French Polynesia	35	76320	0	649
2022-08-21	French Polynesia	0	76320	0	649
2022-08-22	French Polynesia	0	76320	0	649
2022-08-23	French Polynesia	39	76359	0	649
2022-08-24	French Polynesia	0	76359	0	649
2022-08-25	French Polynesia	56	76415	0	649
2022-08-26	French Polynesia	0	76415	0	649
2022-08-27	French Polynesia	24	76439	0	649
2022-08-28	French Polynesia	0	76439	0	649
2022-08-29	French Polynesia	0	76439	0	649
2022-08-30	French Polynesia	20	76459	0	649
2022-08-31	French Polynesia	0	76459	0	649
2022-09-01	French Polynesia	25	76484	0	649
2022-09-02	French Polynesia	0	76484	0	649
2022-09-03	French Polynesia	16	76500	0	649
2022-09-04	French Polynesia	0	76500	0	649
2022-09-05	French Polynesia	0	76500	0	649
2022-09-06	French Polynesia	20	76520	0	649
2022-09-07	French Polynesia	0	76520	0	649
2022-09-08	French Polynesia	22	76542	0	649
2022-09-09	French Polynesia	0	76542	0	649
2022-09-10	French Polynesia	0	76542	0	649
2022-09-11	French Polynesia	0	76542	0	649
2022-09-12	French Polynesia	0	76542	0	649
2022-09-13	French Polynesia	18	76560	0	649
2022-09-14	French Polynesia	0	76560	0	649
2022-09-15	French Polynesia	18	76578	0	649
2022-09-16	French Polynesia	0	76578	0	649
2022-09-17	French Polynesia	0	76578	0	649
2022-09-18	French Polynesia	0	76578	0	649
2022-09-19	French Polynesia	0	76578	0	649
2022-09-20	French Polynesia	10	76588	0	649
2022-09-21	French Polynesia	0	76588	0	649
2022-09-22	French Polynesia	0	76588	0	649
2022-09-23	French Polynesia	0	76588	0	649
2022-09-24	French Polynesia	0	76588	0	649
2022-09-25	French Polynesia	0	76588	0	649
2022-09-26	French Polynesia	0	76588	0	649
2022-09-27	French Polynesia	0	76588	0	649
2022-09-28	French Polynesia	115	76703	0	649
2022-09-29	French Polynesia	0	76703	0	649
2022-09-30	French Polynesia	0	76703	0	649
2022-10-01	French Polynesia	0	76703	0	649
2022-10-02	French Polynesia	0	76703	0	649
2022-10-03	French Polynesia	0	76703	0	649
2022-10-04	French Polynesia	0	76703	0	649
2022-10-05	French Polynesia	0	76703	0	649
2022-10-06	French Polynesia	0	76703	0	649
2022-10-07	French Polynesia	0	76703	0	649
2022-10-08	French Polynesia	3	76706	0	649
2022-10-09	French Polynesia	0	76706	0	649
2022-10-10	French Polynesia	0	76706	0	649
2022-10-11	French Polynesia	0	76706	0	649
2022-10-12	French Polynesia	25	76731	0	649
2022-10-13	French Polynesia	0	76731	0	649
2022-10-14	French Polynesia	0	76731	0	649
2022-10-15	French Polynesia	0	76731	0	649
2022-10-16	French Polynesia	0	76731	0	649
2022-10-17	French Polynesia	0	76731	0	649
2022-10-18	French Polynesia	0	76731	0	649
2022-10-19	French Polynesia	0	76731	0	649
2022-10-20	French Polynesia	0	76731	0	649
2022-10-21	French Polynesia	0	76731	0	649
2022-10-22	French Polynesia	0	76731	0	649
2022-10-23	French Polynesia	0	76731	0	649
2022-10-24	French Polynesia	0	76731	0	649
2022-10-25	French Polynesia	27	76758	0	649
2022-10-26	French Polynesia	0	76758	0	649
2022-10-27	French Polynesia	0	76758	0	649
2022-10-28	French Polynesia	0	76758	0	649
2022-10-29	French Polynesia	0	76758	0	649
2022-10-30	French Polynesia	0	76758	0	649
2022-10-31	French Polynesia	0	76758	0	649
2022-11-01	French Polynesia	6	76764	0	649
2022-11-02	French Polynesia	0	76764	0	649
2022-11-03	French Polynesia	0	76764	0	649
2022-11-04	French Polynesia	0	76764	0	649
2022-11-05	French Polynesia	0	76764	0	649
2022-11-06	French Polynesia	0	76764	0	649
2022-11-07	French Polynesia	0	76764	0	649
2022-11-08	French Polynesia	33	76797	0	649
2022-11-09	French Polynesia	30	76827	0	649
2022-11-10	French Polynesia	0	76827	0	649
2022-11-11	French Polynesia	0	76827	0	649
2022-11-12	French Polynesia	0	76827	0	649
2022-11-13	French Polynesia	0	76827	0	649
2022-11-14	French Polynesia	0	76827	0	649
2022-11-15	French Polynesia	0	76827	0	649
2022-11-16	French Polynesia	0	76827	0	649
2022-11-17	French Polynesia	0	76827	0	649
2022-11-18	French Polynesia	0	76827	0	649
2022-11-19	French Polynesia	0	76827	0	649
2022-11-20	French Polynesia	0	76827	0	649
2022-11-21	French Polynesia	0	76827	0	649
2022-11-22	French Polynesia	0	76827	0	649
2022-11-23	French Polynesia	0	76827	0	649
2022-11-24	French Polynesia	0	76827	0	649
2022-11-25	French Polynesia	72	76899	0	649
2022-11-26	French Polynesia	0	76899	0	649
2022-11-27	French Polynesia	0	76899	0	649
2022-11-28	French Polynesia	0	76899	0	649
2022-11-29	French Polynesia	86	76985	0	649
2022-11-30	French Polynesia	152	77137	0	649
2022-12-01	French Polynesia	0	77137	0	649
2022-12-02	French Polynesia	138	77275	0	649
2022-12-03	French Polynesia	0	77275	0	649
2022-12-04	French Polynesia	0	77275	0	649
2022-12-05	French Polynesia	0	77275	0	649
2022-12-06	French Polynesia	141	77416	0	649
2022-12-07	French Polynesia	0	77416	0	649
2022-12-08	French Polynesia	141	77557	0	649
2022-12-09	French Polynesia	89	77646	0	649
2022-12-10	French Polynesia	0	77646	0	649
2022-12-11	French Polynesia	58	77704	0	649
2022-12-12	French Polynesia	0	77704	0	649
2022-12-13	French Polynesia	0	77704	0	649
2022-12-14	French Polynesia	68	77772	0	649
2022-12-15	French Polynesia	0	77772	0	649
2022-12-16	French Polynesia	0	77772	0	649
2022-12-17	French Polynesia	0	77772	0	649
2022-12-18	French Polynesia	0	77772	0	649
2022-12-19	French Polynesia	0	77772	0	649
2022-12-20	French Polynesia	103	77875	0	649
2022-12-21	French Polynesia	0	77875	0	649
2022-12-22	French Polynesia	35	77910	0	649
2022-12-23	French Polynesia	0	77910	0	649
2022-12-24	French Polynesia	0	77910	0	649
2022-12-25	French Polynesia	0	77910	0	649
2022-12-26	French Polynesia	0	77910	0	649
2022-12-27	French Polynesia	47	77957	0	649
2022-12-28	French Polynesia	0	77957	0	649
2022-12-29	French Polynesia	0	77957	0	649
2022-12-30	French Polynesia	0	77957	0	649
2022-12-31	French Polynesia	0	77957	0	649
2023-01-01	French Polynesia	0	77957	0	649
2023-01-02	French Polynesia	0	77957	0	649
2023-01-03	French Polynesia	0	77957	0	649
2023-01-04	French Polynesia	0	77957	0	649
2023-01-05	French Polynesia	0	77957	0	649
2023-01-06	French Polynesia	0	77957	0	649
2023-01-07	French Polynesia	0	77957	0	649
2023-01-08	French Polynesia	0	77957	0	649
2023-01-09	French Polynesia	0	77957	0	649
2023-01-10	French Polynesia	0	77957	0	649
2023-01-11	French Polynesia	0	77957	0	649
2023-01-12	French Polynesia	0	77957	0	649
2023-01-13	French Polynesia	0	77957	0	649
2023-01-14	French Polynesia	0	77957	0	649
2023-01-15	French Polynesia	0	77957	0	649
2023-01-16	French Polynesia	0	77957	0	649
2023-01-17	French Polynesia	0	77957	0	649
2023-01-18	French Polynesia	0	77957	0	649
2023-01-19	French Polynesia	0	77957	0	649
2023-01-20	French Polynesia	0	77957	0	649
2023-01-21	French Polynesia	0	77957	0	649
2023-01-22	French Polynesia	0	77957	0	649
2023-01-23	French Polynesia	0	77957	0	649
2023-01-24	French Polynesia	0	77957	0	649
2023-01-25	French Polynesia	0	77957	0	649
2023-01-26	French Polynesia	0	77957	0	649
2023-01-27	French Polynesia	0	77957	0	649
2023-01-28	French Polynesia	0	77957	0	649
2023-01-29	French Polynesia	0	77957	0	649
2023-01-30	French Polynesia	0	77957	0	649
2023-01-31	French Polynesia	0	77957	0	649
2023-02-01	French Polynesia	0	77957	0	649
2023-02-02	French Polynesia	0	77957	0	649
2023-02-03	French Polynesia	0	77957	0	649
2023-02-04	French Polynesia	0	77957	0	649
2023-02-05	French Polynesia	0	77957	0	649
2023-02-06	French Polynesia	0	77957	0	649
2023-02-07	French Polynesia	0	77957	0	649
2023-02-08	French Polynesia	0	77957	0	649
2023-02-09	French Polynesia	0	77957	0	649
2023-02-10	French Polynesia	0	77957	0	649
2023-02-11	French Polynesia	0	77957	0	649
2023-02-12	French Polynesia	0	77957	0	649
2023-02-13	French Polynesia	0	77957	0	649
2023-02-14	French Polynesia	0	77957	0	649
2023-02-15	French Polynesia	0	77957	0	649
2023-02-16	French Polynesia	0	77957	0	649
2023-02-17	French Polynesia	0	77957	0	649
2023-02-18	French Polynesia	0	77957	0	649
2023-02-19	French Polynesia	0	77957	0	649
2023-02-20	French Polynesia	0	77957	0	649
2023-02-21	French Polynesia	0	77957	0	649
2020-01-03	Gabon	0	0	0	0
2020-01-04	Gabon	0	0	0	0
2020-01-05	Gabon	0	0	0	0
2020-01-06	Gabon	0	0	0	0
2020-01-07	Gabon	0	0	0	0
2020-01-08	Gabon	0	0	0	0
2020-01-09	Gabon	0	0	0	0
2020-01-10	Gabon	0	0	0	0
2020-01-11	Gabon	0	0	0	0
2020-01-12	Gabon	0	0	0	0
2020-01-13	Gabon	0	0	0	0
2020-01-14	Gabon	0	0	0	0
2020-01-15	Gabon	0	0	0	0
2020-01-16	Gabon	0	0	0	0
2020-01-17	Gabon	0	0	0	0
2020-01-18	Gabon	0	0	0	0
2020-01-19	Gabon	0	0	0	0
2020-01-20	Gabon	0	0	0	0
2020-01-21	Gabon	0	0	0	0
2020-01-22	Gabon	0	0	0	0
2020-01-23	Gabon	0	0	0	0
2020-01-24	Gabon	0	0	0	0
2020-01-25	Gabon	0	0	0	0
2020-01-26	Gabon	0	0	0	0
2020-01-27	Gabon	0	0	0	0
2020-01-28	Gabon	0	0	0	0
2020-01-29	Gabon	0	0	0	0
2020-01-30	Gabon	0	0	0	0
2020-01-31	Gabon	0	0	0	0
2020-02-01	Gabon	0	0	0	0
2020-02-02	Gabon	0	0	0	0
2020-02-03	Gabon	0	0	0	0
2020-02-04	Gabon	0	0	0	0
2020-02-05	Gabon	0	0	0	0
2020-02-06	Gabon	0	0	0	0
2020-02-07	Gabon	0	0	0	0
2020-02-08	Gabon	0	0	0	0
2020-02-09	Gabon	0	0	0	0
2020-02-10	Gabon	0	0	0	0
2020-02-11	Gabon	0	0	0	0
2020-02-12	Gabon	0	0	0	0
2020-02-13	Gabon	0	0	0	0
2020-02-14	Gabon	0	0	0	0
2020-02-15	Gabon	0	0	0	0
2020-02-16	Gabon	0	0	0	0
2020-02-17	Gabon	0	0	0	0
2020-02-18	Gabon	0	0	0	0
2020-02-19	Gabon	0	0	0	0
2020-02-20	Gabon	0	0	0	0
2020-02-21	Gabon	0	0	0	0
2020-02-22	Gabon	0	0	0	0
2020-02-23	Gabon	0	0	0	0
2020-02-24	Gabon	0	0	0	0
2020-02-25	Gabon	0	0	0	0
2020-02-26	Gabon	0	0	0	0
2020-02-27	Gabon	0	0	0	0
2020-02-28	Gabon	0	0	0	0
2020-02-29	Gabon	0	0	0	0
2020-03-01	Gabon	0	0	0	0
2020-03-02	Gabon	0	0	0	0
2020-03-03	Gabon	0	0	0	0
2020-03-04	Gabon	0	0	0	0
2020-03-05	Gabon	0	0	0	0
2020-03-06	Gabon	0	0	0	0
2020-03-07	Gabon	0	0	0	0
2020-03-08	Gabon	0	0	0	0
2020-03-09	Gabon	0	0	0	0
2020-03-10	Gabon	0	0	0	0
2020-03-11	Gabon	0	0	0	0
2020-03-12	Gabon	0	0	0	0
2020-03-13	Gabon	1	1	0	0
2020-03-14	Gabon	0	1	0	0
2020-03-15	Gabon	0	1	0	0
2020-03-16	Gabon	0	1	0	0
2020-03-17	Gabon	0	1	0	0
2020-03-18	Gabon	2	3	0	0
2020-03-19	Gabon	0	3	0	0
2020-03-20	Gabon	0	3	0	0
2020-03-21	Gabon	0	3	0	0
2020-03-22	Gabon	3	6	0	0
2020-03-23	Gabon	0	6	0	0
2020-03-24	Gabon	0	6	0	0
2020-03-25	Gabon	0	6	0	0
2020-03-26	Gabon	0	6	0	0
2020-03-27	Gabon	0	6	0	0
2020-03-28	Gabon	1	7	0	0
2020-03-29	Gabon	0	7	0	0
2020-03-30	Gabon	0	7	0	0
2020-03-31	Gabon	9	16	3	3
2020-04-01	Gabon	2	18	0	3
2020-04-02	Gabon	0	18	0	3
2020-04-03	Gabon	3	21	0	3
2020-04-04	Gabon	0	21	0	3
2020-04-05	Gabon	0	21	0	3
2020-04-06	Gabon	4	25	0	3
2020-04-07	Gabon	0	25	0	3
2020-04-08	Gabon	0	25	0	3
2020-04-09	Gabon	11	36	0	3
2020-04-10	Gabon	9	45	0	3
2020-04-11	Gabon	2	47	0	3
2020-04-12	Gabon	3	50	0	3
2020-04-13	Gabon	8	58	0	3
2020-04-14	Gabon	18	76	0	3
2020-04-15	Gabon	5	81	0	3
2020-04-16	Gabon	7	88	0	3
2020-04-17	Gabon	8	96	0	3
2020-04-18	Gabon	13	109	0	3
2020-04-19	Gabon	1	110	0	3
2020-04-20	Gabon	0	110	0	3
2020-04-21	Gabon	11	121	0	3
2020-04-22	Gabon	36	157	0	3
2020-04-23	Gabon	10	167	0	3
2020-04-24	Gabon	0	167	1	4
2020-04-25	Gabon	6	173	1	5
2020-04-26	Gabon	4	177	0	5
2020-04-27	Gabon	0	177	0	5
2020-04-28	Gabon	35	212	0	5
2020-04-29	Gabon	27	239	0	5
2020-04-30	Gabon	38	277	0	5
2020-05-01	Gabon	0	277	0	5
2020-05-02	Gabon	32	309	1	6
2020-05-03	Gabon	27	336	1	7
2020-05-04	Gabon	0	336	0	7
2020-05-05	Gabon	32	368	1	8
2020-05-06	Gabon	29	397	0	8
2020-05-07	Gabon	0	397	0	8
2020-05-08	Gabon	107	504	0	8
2020-05-09	Gabon	116	620	0	8
2020-05-10	Gabon	41	661	0	8
2020-05-11	Gabon	0	661	0	8
2020-05-12	Gabon	141	802	1	9
2020-05-13	Gabon	61	863	0	9
2020-05-14	Gabon	141	1004	0	9
2020-05-15	Gabon	100	1104	1	10
2020-05-16	Gabon	105	1209	0	10
2020-05-17	Gabon	111	1320	1	11
2020-05-18	Gabon	0	1320	0	11
2020-05-19	Gabon	112	1432	0	11
2020-05-20	Gabon	70	1502	1	12
2020-05-21	Gabon	65	1567	0	12
2020-05-22	Gabon	0	1567	0	12
2020-05-23	Gabon	161	1728	0	12
2020-05-24	Gabon	206	1934	0	12
2020-05-25	Gabon	0	1934	0	12
2020-05-26	Gabon	201	2135	2	14
2020-05-27	Gabon	103	2238	0	14
2020-05-28	Gabon	81	2319	0	14
2020-05-29	Gabon	112	2431	0	14
2020-05-30	Gabon	182	2613	1	15
2020-05-31	Gabon	42	2655	2	17
2020-06-01	Gabon	148	2803	3	20
2020-06-02	Gabon	0	2803	0	20
2020-06-03	Gabon	0	2803	0	20
2020-06-04	Gabon	99	2902	0	20
2020-06-05	Gabon	53	2955	1	21
2020-06-06	Gabon	146	3101	0	21
2020-06-07	Gabon	0	3101	0	21
2020-06-08	Gabon	0	3101	0	21
2020-06-09	Gabon	0	3101	0	21
2020-06-10	Gabon	193	3294	0	21
2020-06-11	Gabon	0	3294	0	21
2020-06-12	Gabon	169	3463	2	23
2020-06-13	Gabon	0	3463	0	23
2020-06-14	Gabon	0	3463	0	23
2020-06-15	Gabon	0	3463	0	23
2020-06-16	Gabon	570	4033	4	27
2020-06-17	Gabon	81	4114	2	29
2020-06-18	Gabon	115	4229	1	30
2020-06-19	Gabon	111	4340	2	32
2020-06-20	Gabon	0	4340	0	32
2020-06-21	Gabon	88	4428	2	34
2020-06-22	Gabon	0	4428	0	34
2020-06-23	Gabon	311	4739	5	39
2020-06-24	Gabon	110	4849	0	39
2020-06-25	Gabon	107	4956	0	39
2020-06-26	Gabon	131	5087	1	40
2020-06-27	Gabon	122	5209	0	40
2020-06-28	Gabon	0	5209	0	40
2020-06-29	Gabon	0	5209	0	40
2020-06-30	Gabon	185	5394	2	42
2020-07-01	Gabon	0	5394	0	42
2020-07-02	Gabon	0	5394	0	42
2020-07-03	Gabon	119	5513	0	42
2020-07-04	Gabon	107	5620	2	44
2020-07-05	Gabon	0	5620	0	44
2020-07-06	Gabon	0	5620	0	44
2020-07-07	Gabon	123	5743	2	46
2020-07-08	Gabon	0	5743	0	46
2020-07-09	Gabon	128	5871	0	46
2020-07-10	Gabon	0	5871	0	46
2020-07-11	Gabon	71	5942	0	46
2020-07-12	Gabon	0	5942	0	46
2020-07-13	Gabon	0	5942	0	46
2020-07-14	Gabon	0	5942	0	46
2020-07-15	Gabon	0	5942	0	46
2020-07-16	Gabon	179	6121	0	46
2020-07-17	Gabon	0	6121	0	46
2020-07-18	Gabon	194	6315	0	46
2020-07-19	Gabon	0	6315	0	46
2020-07-20	Gabon	0	6315	0	46
2020-07-21	Gabon	118	6433	0	46
2020-07-22	Gabon	0	6433	0	46
2020-07-23	Gabon	155	6588	1	47
2020-07-24	Gabon	0	6588	0	47
2020-07-25	Gabon	396	6984	2	49
2020-07-26	Gabon	0	6984	0	49
2020-07-27	Gabon	0	6984	0	49
2020-07-28	Gabon	205	7189	0	49
2020-07-29	Gabon	0	7189	0	49
2020-07-30	Gabon	163	7352	0	49
2020-07-31	Gabon	0	7352	0	49
2020-08-01	Gabon	0	7352	0	49
2020-08-02	Gabon	179	7531	1	50
2020-08-03	Gabon	0	7531	0	50
2020-08-04	Gabon	115	7646	1	51
2020-08-05	Gabon	0	7646	0	51
2020-08-06	Gabon	141	7787	0	51
2020-08-07	Gabon	0	7787	0	51
2020-08-08	Gabon	136	7923	0	51
2020-08-09	Gabon	0	7923	0	51
2020-08-10	Gabon	0	7923	0	51
2020-08-11	Gabon	83	8006	0	51
2020-08-12	Gabon	0	8006	0	51
2020-08-13	Gabon	71	8077	0	51
2020-08-14	Gabon	0	8077	0	51
2020-08-15	Gabon	148	8225	0	51
2020-08-16	Gabon	0	8225	0	51
2020-08-17	Gabon	0	8225	0	51
2020-08-18	Gabon	45	8270	2	53
2020-08-19	Gabon	0	8270	0	53
2020-08-20	Gabon	49	8319	0	53
2020-08-21	Gabon	0	8319	0	53
2020-08-22	Gabon	69	8388	0	53
2020-08-23	Gabon	0	8388	0	53
2020-08-24	Gabon	0	8388	0	53
2020-08-25	Gabon	21	8409	0	53
2020-08-26	Gabon	0	8409	0	53
2020-08-27	Gabon	59	8468	0	53
2020-08-28	Gabon	0	8468	0	53
2020-08-29	Gabon	0	8468	0	53
2020-08-30	Gabon	37	8505	0	53
2020-08-31	Gabon	0	8505	0	53
2020-09-01	Gabon	28	8533	0	53
2020-09-02	Gabon	0	8533	0	53
2020-09-03	Gabon	5	8538	0	53
2020-09-04	Gabon	0	8538	0	53
2020-09-05	Gabon	63	8601	0	53
2020-09-06	Gabon	0	8601	0	53
2020-09-07	Gabon	0	8601	0	53
2020-09-08	Gabon	7	8608	0	53
2020-09-09	Gabon	0	8608	0	53
2020-09-10	Gabon	13	8621	0	53
2020-09-11	Gabon	0	8621	0	53
2020-09-12	Gabon	22	8643	0	53
2020-09-13	Gabon	0	8643	0	53
2020-09-14	Gabon	0	8643	0	53
2020-09-15	Gabon	11	8654	0	53
2020-09-16	Gabon	0	8654	0	53
2020-09-17	Gabon	24	8678	0	53
2020-09-18	Gabon	0	8678	0	53
2020-09-19	Gabon	18	8696	0	53
2020-09-20	Gabon	0	8696	0	53
2020-09-21	Gabon	0	8696	0	53
2020-09-22	Gabon	8	8704	1	54
2020-09-23	Gabon	0	8704	0	54
2020-09-24	Gabon	12	8716	0	54
2020-09-25	Gabon	0	8716	0	54
2020-09-26	Gabon	12	8728	0	54
2020-09-27	Gabon	0	8728	0	54
2020-09-28	Gabon	0	8728	0	54
2020-09-29	Gabon	24	8752	0	54
2020-09-30	Gabon	0	8752	0	54
2020-10-01	Gabon	14	8766	0	54
2020-10-02	Gabon	0	8766	0	54
2020-10-03	Gabon	31	8797	0	54
2020-10-04	Gabon	0	8797	0	54
2020-10-05	Gabon	0	8797	0	54
2020-10-06	Gabon	11	8808	0	54
2020-10-07	Gabon	0	8808	0	54
2020-10-08	Gabon	7	8815	0	54
2020-10-09	Gabon	0	8815	0	54
2020-10-10	Gabon	0	8815	0	54
2020-10-11	Gabon	0	8815	0	54
2020-10-12	Gabon	0	8815	0	54
2020-10-13	Gabon	45	8860	0	54
2020-10-14	Gabon	0	8860	0	54
2020-10-15	Gabon	9	8869	0	54
2020-10-16	Gabon	0	8869	0	54
2020-10-17	Gabon	12	8881	0	54
2020-10-18	Gabon	0	8881	0	54
2020-10-19	Gabon	0	8881	0	54
2020-10-20	Gabon	3	8884	0	54
2020-10-21	Gabon	0	8884	0	54
2020-10-22	Gabon	17	8901	0	54
2020-10-23	Gabon	0	8901	0	54
2020-10-24	Gabon	18	8919	0	54
2020-10-25	Gabon	0	8919	0	54
2020-10-26	Gabon	0	8919	0	54
2020-10-27	Gabon	18	8937	0	54
2020-10-28	Gabon	0	8937	0	54
2020-10-29	Gabon	20	8957	1	55
2020-10-30	Gabon	0	8957	0	55
2020-10-31	Gabon	0	8957	0	55
2020-11-01	Gabon	11	8968	0	55
2020-11-02	Gabon	0	8968	0	55
2020-11-03	Gabon	16	8984	0	55
2020-11-04	Gabon	0	8984	0	55
2020-11-05	Gabon	21	9005	0	55
2020-11-06	Gabon	0	9005	0	55
2020-11-07	Gabon	17	9022	0	55
2020-11-08	Gabon	0	9022	0	55
2020-11-09	Gabon	0	9022	0	55
2020-11-10	Gabon	7	9029	2	57
2020-11-11	Gabon	0	9029	0	57
2020-11-12	Gabon	19	9048	0	57
2020-11-13	Gabon	0	9048	0	57
2020-11-14	Gabon	14	9062	1	58
2020-11-15	Gabon	0	9062	0	58
2020-11-16	Gabon	0	9062	0	58
2020-11-17	Gabon	0	9062	0	58
2020-11-18	Gabon	0	9062	0	58
2020-11-19	Gabon	0	9062	0	58
2020-11-20	Gabon	54	9116	1	59
2020-11-21	Gabon	15	9131	0	59
2020-11-22	Gabon	0	9131	0	59
2020-11-23	Gabon	0	9131	0	59
2020-11-24	Gabon	19	9150	0	59
2020-11-25	Gabon	0	9150	0	59
2020-11-26	Gabon	23	9173	0	59
2020-11-27	Gabon	0	9173	0	59
2020-11-28	Gabon	18	9191	0	59
2020-11-29	Gabon	0	9191	0	59
2020-11-30	Gabon	0	9191	0	59
2020-12-01	Gabon	0	9191	0	59
2020-12-02	Gabon	0	9191	0	59
2020-12-03	Gabon	48	9239	1	60
2020-12-04	Gabon	0	9239	0	60
2020-12-05	Gabon	15	9254	0	60
2020-12-06	Gabon	0	9254	0	60
2020-12-07	Gabon	0	9254	0	60
2020-12-08	Gabon	24	9278	0	60
2020-12-09	Gabon	0	9278	0	60
2020-12-10	Gabon	22	9300	2	62
2020-12-11	Gabon	0	9300	0	62
2020-12-12	Gabon	30	9330	1	63
2020-12-13	Gabon	0	9330	0	63
2020-12-14	Gabon	0	9330	0	63
2020-12-15	Gabon	21	9351	0	63
2020-12-16	Gabon	0	9351	0	63
2020-12-17	Gabon	22	9373	0	63
2020-12-18	Gabon	0	9373	0	63
2020-12-19	Gabon	27	9400	1	64
2020-12-20	Gabon	0	9400	0	64
2020-12-21	Gabon	0	9400	0	64
2020-12-22	Gabon	20	9420	0	64
2020-12-23	Gabon	0	9420	0	64
2020-12-24	Gabon	49	9469	0	64
2020-12-25	Gabon	0	9469	0	64
2020-12-26	Gabon	28	9497	0	64
2020-12-27	Gabon	0	9497	0	64
2020-12-28	Gabon	0	9497	0	64
2020-12-29	Gabon	13	9510	0	64
2020-12-30	Gabon	0	9510	0	64
2020-12-31	Gabon	61	9571	0	64
2021-01-01	Gabon	0	9571	0	64
2021-01-02	Gabon	0	9571	0	64
2021-01-03	Gabon	0	9571	0	64
2021-01-04	Gabon	0	9571	0	64
2021-01-05	Gabon	34	9605	2	66
2021-01-06	Gabon	0	9605	0	66
2021-01-07	Gabon	36	9641	0	66
2021-01-08	Gabon	0	9641	0	66
2021-01-09	Gabon	53	9694	0	66
2021-01-10	Gabon	0	9694	0	66
2021-01-11	Gabon	0	9694	0	66
2021-01-12	Gabon	46	9740	0	66
2021-01-13	Gabon	0	9740	0	66
2021-01-14	Gabon	79	9819	0	66
2021-01-15	Gabon	0	9819	0	66
2021-01-16	Gabon	0	9819	0	66
2021-01-17	Gabon	80	9899	0	66
2021-01-18	Gabon	0	9899	0	66
2021-01-19	Gabon	120	10019	0	66
2021-01-20	Gabon	0	10019	0	66
2021-01-21	Gabon	101	10120	0	66
2021-01-22	Gabon	0	10120	0	66
2021-01-23	Gabon	158	10278	1	67
2021-01-24	Gabon	0	10278	0	67
2021-01-25	Gabon	0	10278	0	67
2021-01-26	Gabon	133	10411	0	67
2021-01-27	Gabon	0	10411	0	67
2021-01-28	Gabon	125	10536	1	68
2021-01-29	Gabon	0	10536	0	68
2021-01-30	Gabon	212	10748	0	68
2021-01-31	Gabon	0	10748	0	68
2021-02-01	Gabon	0	10748	0	68
2021-02-02	Gabon	204	10952	0	68
2021-02-03	Gabon	0	10952	0	68
2021-02-04	Gabon	177	11129	2	70
2021-02-05	Gabon	0	11129	0	70
2021-02-06	Gabon	328	11457	1	71
2021-02-07	Gabon	0	11457	0	71
2021-02-08	Gabon	0	11457	0	71
2021-02-09	Gabon	379	11836	0	71
2021-02-10	Gabon	0	11836	0	71
2021-02-11	Gabon	335	12171	0	71
2021-02-12	Gabon	0	12171	0	71
2021-02-13	Gabon	406	12577	2	73
2021-02-14	Gabon	0	12577	0	73
2021-02-15	Gabon	0	12577	0	73
2021-02-16	Gabon	288	12865	2	75
2021-02-17	Gabon	0	12865	0	75
2021-02-18	Gabon	242	13107	0	75
2021-02-19	Gabon	0	13107	0	75
2021-02-20	Gabon	446	13553	0	75
2021-02-21	Gabon	0	13553	0	75
2021-02-22	Gabon	0	13553	0	75
2021-02-23	Gabon	331	13884	1	76
2021-02-24	Gabon	0	13884	0	76
2021-02-25	Gabon	350	14234	4	80
2021-02-26	Gabon	0	14234	0	80
2021-02-27	Gabon	330	14564	3	83
2021-02-28	Gabon	0	14564	0	83
2021-03-01	Gabon	1	14565	0	83
2021-03-02	Gabon	284	14849	4	87
2021-03-03	Gabon	0	14849	0	87
2021-03-04	Gabon	405	15254	1	88
2021-03-05	Gabon	0	15254	0	88
2021-03-06	Gabon	0	15254	0	88
2021-03-07	Gabon	263	15517	2	90
2021-03-08	Gabon	108	15625	0	90
2021-03-09	Gabon	390	16015	1	91
2021-03-10	Gabon	0	16015	0	91
2021-03-11	Gabon	298	16313	2	93
2021-03-12	Gabon	0	16313	0	93
2021-03-13	Gabon	347	16660	3	96
2021-03-14	Gabon	0	16660	0	96
2021-03-15	Gabon	0	16660	0	96
2021-03-16	Gabon	285	16945	5	101
2021-03-17	Gabon	0	16945	0	101
2021-03-18	Gabon	352	17297	4	105
2021-03-19	Gabon	0	17297	0	105
2021-03-20	Gabon	0	17297	0	105
2021-03-21	Gabon	0	17297	0	105
2021-03-22	Gabon	414	17711	1	106
2021-03-23	Gabon	367	18078	2	108
2021-03-24	Gabon	0	18078	0	108
2021-03-25	Gabon	0	18078	0	108
2021-03-26	Gabon	348	18426	1	109
2021-03-27	Gabon	0	18426	0	109
2021-03-28	Gabon	0	18426	0	109
2021-03-29	Gabon	351	18777	2	111
2021-03-30	Gabon	363	19140	3	114
2021-03-31	Gabon	0	19140	0	114
2021-04-01	Gabon	410	19550	4	118
2021-04-02	Gabon	0	19550	0	118
2021-04-03	Gabon	313	19863	1	119
2021-04-04	Gabon	0	19863	0	119
2021-04-05	Gabon	0	19863	0	119
2021-04-06	Gabon	0	19863	0	119
2021-04-07	Gabon	0	19863	0	119
2021-04-08	Gabon	402	20265	5	124
2021-04-09	Gabon	0	20265	0	124
2021-04-10	Gabon	371	20636	3	127
2021-04-11	Gabon	0	20636	0	127
2021-04-12	Gabon	0	20636	0	127
2021-04-13	Gabon	335	20971	2	129
2021-04-14	Gabon	0	20971	0	129
2021-04-15	Gabon	595	21566	3	132
2021-04-16	Gabon	0	21566	0	132
2021-04-17	Gabon	292	21858	1	133
2021-04-18	Gabon	0	21858	0	133
2021-04-19	Gabon	0	21858	0	133
2021-04-20	Gabon	174	22032	3	136
2021-04-21	Gabon	0	22032	0	136
2021-04-22	Gabon	196	22228	0	136
2021-04-23	Gabon	0	22228	0	136
2021-04-24	Gabon	205	22433	2	138
2021-04-25	Gabon	0	22433	0	138
2021-04-26	Gabon	0	22433	0	138
2021-04-27	Gabon	135	22568	0	138
2021-04-28	Gabon	0	22568	0	138
2021-04-29	Gabon	0	22568	0	138
2021-04-30	Gabon	0	22568	0	138
2021-05-01	Gabon	507	23075	1	139
2021-05-02	Gabon	0	23075	0	139
2021-05-03	Gabon	0	23075	0	139
2021-05-04	Gabon	126	23201	1	140
2021-05-05	Gabon	0	23201	0	140
2021-05-06	Gabon	0	23201	0	140
2021-05-07	Gabon	0	23201	0	140
2021-05-08	Gabon	231	23432	3	143
2021-05-09	Gabon	0	23432	0	143
2021-05-10	Gabon	0	23432	0	143
2021-05-11	Gabon	133	23565	0	143
2021-05-12	Gabon	0	23565	0	143
2021-05-13	Gabon	169	23734	0	143
2021-05-14	Gabon	0	23734	0	143
2021-05-15	Gabon	65	23799	0	143
2021-05-16	Gabon	0	23799	0	143
2021-05-17	Gabon	0	23799	0	143
2021-05-18	Gabon	110	23909	2	145
2021-05-19	Gabon	0	23909	0	145
2021-05-20	Gabon	130	24039	2	147
2021-05-21	Gabon	0	24039	0	147
2021-05-22	Gabon	68	24107	0	147
2021-05-23	Gabon	0	24107	0	147
2021-05-24	Gabon	0	24107	0	147
2021-05-25	Gabon	84	24191	2	149
2021-05-26	Gabon	0	24191	0	149
2021-05-27	Gabon	61	24252	1	150
2021-05-28	Gabon	0	24252	0	150
2021-05-29	Gabon	113	24365	0	150
2021-05-30	Gabon	0	24365	0	150
2021-05-31	Gabon	0	24365	0	150
2021-06-01	Gabon	64	24429	2	152
2021-06-02	Gabon	0	24429	0	152
2021-06-03	Gabon	0	24429	0	152
2021-06-04	Gabon	0	24429	0	152
2021-06-05	Gabon	162	24591	2	154
2021-06-06	Gabon	0	24591	0	154
2021-06-07	Gabon	0	24591	0	154
2021-06-08	Gabon	60	24651	0	154
2021-06-09	Gabon	0	24651	0	154
2021-06-10	Gabon	45	24696	2	156
2021-06-11	Gabon	0	24696	0	156
2021-06-12	Gabon	40	24736	0	156
2021-06-13	Gabon	0	24736	0	156
2021-06-14	Gabon	0	24736	0	156
2021-06-15	Gabon	0	24736	0	156
2021-06-16	Gabon	0	24736	0	156
2021-06-17	Gabon	0	24736	0	156
2021-06-18	Gabon	0	24736	0	156
2021-06-19	Gabon	0	24736	0	156
2021-06-20	Gabon	0	24736	0	156
2021-06-21	Gabon	0	24736	0	156
2021-06-22	Gabon	149	24885	2	158
2021-06-23	Gabon	0	24885	0	158
2021-06-24	Gabon	73	24958	1	159
2021-06-25	Gabon	0	24958	0	159
2021-06-26	Gabon	26	24984	0	159
2021-06-27	Gabon	0	24984	0	159
2021-06-28	Gabon	0	24984	0	159
2021-06-29	Gabon	0	24984	0	159
2021-06-30	Gabon	0	24984	0	159
2021-07-01	Gabon	70	25054	0	159
2021-07-02	Gabon	0	25054	0	159
2021-07-03	Gabon	22	25076	0	159
2021-07-04	Gabon	0	25076	0	159
2021-07-05	Gabon	0	25076	0	159
2021-07-06	Gabon	30	25106	2	161
2021-07-07	Gabon	0	25106	0	161
2021-07-08	Gabon	27	25133	0	161
2021-07-09	Gabon	0	25133	0	161
2021-07-10	Gabon	31	25164	1	162
2021-07-11	Gabon	0	25164	0	162
2021-07-12	Gabon	0	25164	0	162
2021-07-13	Gabon	34	25198	0	162
2021-07-14	Gabon	0	25198	0	162
2021-07-15	Gabon	47	25245	0	162
2021-07-16	Gabon	0	25245	0	162
2021-07-17	Gabon	15	25260	0	162
2021-07-18	Gabon	0	25260	0	162
2021-07-19	Gabon	0	25260	0	162
2021-07-20	Gabon	23	25283	1	163
2021-07-21	Gabon	0	25283	0	163
2021-07-22	Gabon	26	25309	0	163
2021-07-23	Gabon	0	25309	0	163
2021-07-24	Gabon	16	25325	0	163
2021-07-25	Gabon	0	25325	0	163
2021-07-26	Gabon	0	25325	0	163
2021-07-27	Gabon	19	25344	0	163
2021-07-28	Gabon	0	25344	0	163
2021-07-29	Gabon	26	25370	0	163
2021-07-30	Gabon	0	25370	0	163
2021-07-31	Gabon	14	25384	1	164
2021-08-01	Gabon	0	25384	0	164
2021-08-02	Gabon	0	25384	0	164
2021-08-03	Gabon	21	25405	0	164
2021-08-04	Gabon	0	25405	0	164
2021-08-05	Gabon	35	25440	1	165
2021-08-06	Gabon	0	25440	0	165
2021-08-07	Gabon	22	25462	0	165
2021-08-08	Gabon	0	25462	0	165
2021-08-09	Gabon	0	25462	0	165
2021-08-10	Gabon	25	25487	0	165
2021-08-11	Gabon	0	25487	0	165
2021-08-12	Gabon	42	25529	0	165
2021-08-13	Gabon	0	25529	0	165
2021-08-14	Gabon	35	25564	0	165
2021-08-15	Gabon	0	25564	0	165
2021-08-16	Gabon	0	25564	0	165
2021-08-17	Gabon	43	25607	0	165
2021-08-18	Gabon	0	25607	0	165
2021-08-19	Gabon	19	25626	0	165
2021-08-20	Gabon	0	25626	0	165
2021-08-21	Gabon	41	25667	0	165
2021-08-22	Gabon	0	25667	0	165
2021-08-23	Gabon	0	25667	0	165
2021-08-24	Gabon	50	25717	0	165
2021-08-25	Gabon	0	25717	0	165
2021-08-26	Gabon	45	25762	0	165
2021-08-27	Gabon	0	25762	0	165
2021-08-28	Gabon	57	25819	0	165
2021-08-29	Gabon	0	25819	0	165
2021-08-30	Gabon	0	25819	0	165
2021-08-31	Gabon	69	25888	0	165
2021-09-01	Gabon	0	25888	0	165
2021-09-02	Gabon	0	25888	0	165
2021-09-03	Gabon	0	25888	0	165
2021-09-04	Gabon	191	26079	2	167
2021-09-05	Gabon	0	26079	0	167
2021-09-06	Gabon	0	26079	0	167
2021-09-07	Gabon	98	26177	1	168
2021-09-08	Gabon	0	26177	0	168
2021-09-09	Gabon	202	26379	1	169
2021-09-10	Gabon	0	26379	0	169
2021-09-11	Gabon	259	26638	1	170
2021-09-12	Gabon	0	26638	0	170
2021-09-13	Gabon	0	26638	0	170
2021-09-14	Gabon	265	26903	3	173
2021-09-15	Gabon	0	26903	0	173
2021-09-16	Gabon	388	27291	1	174
2021-09-17	Gabon	0	27291	0	174
2021-09-18	Gabon	352	27643	1	175
2021-09-19	Gabon	0	27643	0	175
2021-09-20	Gabon	0	27643	0	175
2021-09-21	Gabon	477	28120	1	176
2021-09-22	Gabon	0	28120	0	176
2021-09-23	Gabon	606	28726	2	178
2021-09-24	Gabon	0	28726	0	178
2021-09-25	Gabon	400	29126	0	178
2021-09-26	Gabon	0	29126	0	178
2021-09-27	Gabon	0	29126	0	178
2021-09-28	Gabon	389	29515	5	183
2021-09-29	Gabon	0	29515	0	183
2021-09-30	Gabon	640	30155	3	186
2021-10-01	Gabon	493	30648	4	190
2021-10-02	Gabon	0	30648	0	190
2021-10-03	Gabon	0	30648	0	190
2021-10-04	Gabon	410	31058	4	194
2021-10-05	Gabon	0	31058	0	194
2021-10-06	Gabon	526	31584	3	197
2021-10-07	Gabon	0	31584	0	197
2021-10-08	Gabon	551	32135	4	201
2021-10-09	Gabon	0	32135	0	201
2021-10-10	Gabon	0	32135	0	201
2021-10-11	Gabon	441	32576	4	205
2021-10-12	Gabon	0	32576	0	205
2021-10-13	Gabon	539	33115	4	209
2021-10-14	Gabon	0	33115	0	209
2021-10-15	Gabon	327	33442	4	213
2021-10-16	Gabon	0	33442	0	213
2021-10-17	Gabon	0	33442	0	213
2021-10-18	Gabon	400	33842	5	218
2021-10-19	Gabon	0	33842	0	218
2021-10-20	Gabon	439	34281	1	219
2021-10-21	Gabon	0	34281	0	219
2021-10-22	Gabon	320	34601	5	224
2021-10-23	Gabon	0	34601	0	224
2021-10-24	Gabon	0	34601	0	224
2021-10-25	Gabon	297	34898	6	230
2021-10-26	Gabon	0	34898	0	230
2021-10-27	Gabon	354	35252	5	235
2021-10-28	Gabon	0	35252	0	235
2021-10-29	Gabon	273	35525	4	239
2021-10-30	Gabon	0	35525	0	239
2021-10-31	Gabon	0	35525	0	239
2021-11-01	Gabon	316	35841	5	244
2021-11-02	Gabon	0	35841	0	244
2021-11-03	Gabon	179	36020	5	249
2021-11-04	Gabon	0	36020	0	249
2021-11-05	Gabon	174	36194	5	254
2021-11-06	Gabon	0	36194	0	254
2021-11-07	Gabon	0	36194	0	254
2021-11-08	Gabon	136	36330	5	259
2021-11-09	Gabon	0	36330	0	259
2021-11-10	Gabon	257	36587	3	262
2021-11-11	Gabon	0	36587	0	262
2021-11-12	Gabon	105	36692	4	266
2021-11-13	Gabon	0	36692	0	266
2021-11-14	Gabon	0	36692	0	266
2021-11-15	Gabon	95	36787	2	268
2021-11-16	Gabon	0	36787	0	268
2021-11-17	Gabon	156	36943	2	270
2021-11-18	Gabon	0	36943	0	270
2021-11-19	Gabon	102	37045	3	273
2021-11-20	Gabon	0	37045	0	273
2021-11-21	Gabon	0	37045	0	273
2021-11-22	Gabon	113	37158	1	274
2021-11-23	Gabon	0	37158	0	274
2021-11-24	Gabon	65	37223	2	276
2021-11-25	Gabon	0	37223	0	276
2021-11-26	Gabon	75	37298	3	279
2021-11-27	Gabon	0	37298	0	279
2021-11-28	Gabon	0	37298	0	279
2021-11-29	Gabon	44	37342	0	279
2021-11-30	Gabon	0	37342	0	279
2021-12-01	Gabon	0	37342	0	279
2021-12-02	Gabon	0	37342	0	279
2021-12-03	Gabon	0	37342	0	279
2021-12-04	Gabon	0	37342	0	279
2021-12-05	Gabon	0	37342	0	279
2021-12-06	Gabon	169	37511	2	281
2021-12-07	Gabon	0	37511	0	281
2021-12-08	Gabon	40	37551	0	281
2021-12-09	Gabon	0	37551	0	281
2021-12-10	Gabon	40	37591	1	282
2021-12-11	Gabon	0	37591	0	282
2021-12-12	Gabon	0	37591	0	282
2021-12-13	Gabon	35	37626	3	285
2021-12-14	Gabon	0	37626	0	285
2021-12-15	Gabon	55	37681	0	285
2021-12-16	Gabon	0	37681	0	285
2021-12-17	Gabon	62	37743	0	285
2021-12-18	Gabon	0	37743	0	285
2021-12-19	Gabon	0	37743	0	285
2021-12-20	Gabon	87	37830	1	286
2021-12-21	Gabon	0	37830	0	286
2021-12-22	Gabon	209	38039	0	286
2021-12-23	Gabon	0	38039	0	286
2021-12-24	Gabon	831	38870	1	287
2021-12-25	Gabon	0	38870	0	287
2021-12-26	Gabon	0	38870	0	287
2021-12-27	Gabon	1040	39910	1	288
2021-12-28	Gabon	0	39910	0	288
2021-12-29	Gabon	1163	41073	0	288
2021-12-30	Gabon	0	41073	0	288
2021-12-31	Gabon	725	41798	0	288
2022-01-01	Gabon	0	41798	0	288
2022-01-02	Gabon	0	41798	0	288
2022-01-03	Gabon	842	42640	2	290
2022-01-04	Gabon	0	42640	0	290
2022-01-05	Gabon	724	43364	4	294
2022-01-06	Gabon	0	43364	0	294
2022-01-07	Gabon	575	43939	1	295
2022-01-08	Gabon	0	43939	0	295
2022-01-09	Gabon	0	43939	0	295
2022-01-10	Gabon	470	44409	0	295
2022-01-11	Gabon	0	44409	0	295
2022-01-12	Gabon	397	44806	2	297
2022-01-13	Gabon	0	44806	0	297
2022-01-14	Gabon	346	45152	0	297
2022-01-15	Gabon	0	45152	0	297
2022-01-16	Gabon	0	45152	0	297
2022-01-17	Gabon	253	45405	2	299
2022-01-18	Gabon	0	45405	0	299
2022-01-19	Gabon	258	45663	0	299
2022-01-20	Gabon	0	45663	0	299
2022-01-21	Gabon	246	45909	1	300
2022-01-22	Gabon	0	45909	0	300
2022-01-23	Gabon	289	46198	0	300
2022-01-24	Gabon	0	46198	0	300
2022-01-25	Gabon	0	46198	0	300
2022-01-26	Gabon	271	46469	1	301
2022-01-27	Gabon	0	46469	0	301
2022-01-28	Gabon	253	46722	0	301
2022-01-29	Gabon	0	46722	0	301
2022-01-30	Gabon	0	46722	0	301
2022-01-31	Gabon	0	46722	0	301
2022-02-01	Gabon	203	46925	0	301
2022-02-02	Gabon	223	47148	0	301
2022-02-03	Gabon	0	47148	0	301
2022-02-04	Gabon	0	47148	0	301
2022-02-05	Gabon	0	47148	0	301
2022-02-06	Gabon	0	47148	0	301
2022-02-07	Gabon	214	47362	1	302
2022-02-08	Gabon	0	47362	0	302
2022-02-09	Gabon	37	47399	0	302
2022-02-10	Gabon	0	47399	0	302
2022-02-11	Gabon	0	47399	0	302
2022-02-12	Gabon	0	47399	0	302
2022-02-13	Gabon	0	47399	0	302
2022-02-14	Gabon	0	47399	0	302
2022-02-15	Gabon	47	47446	0	302
2022-02-16	Gabon	0	47446	0	302
2022-02-17	Gabon	0	47446	0	302
2022-02-18	Gabon	38	47484	1	303
2022-02-19	Gabon	0	47484	0	303
2022-02-20	Gabon	0	47484	0	303
2022-02-21	Gabon	22	47506	0	303
2022-02-22	Gabon	0	47506	0	303
2022-02-23	Gabon	14	47520	0	303
2022-02-24	Gabon	0	47520	0	303
2022-02-25	Gabon	14	47534	0	303
2022-02-26	Gabon	0	47534	0	303
2022-02-27	Gabon	0	47534	0	303
2022-02-28	Gabon	9	47543	0	303
2022-03-01	Gabon	0	47543	0	303
2022-03-02	Gabon	0	47543	0	303
2022-03-03	Gabon	0	47543	0	303
2022-03-04	Gabon	16	47559	0	303
2022-03-05	Gabon	0	47559	0	303
2022-03-06	Gabon	0	47559	0	303
2022-03-07	Gabon	3	47562	0	303
2022-03-08	Gabon	0	47562	0	303
2022-03-09	Gabon	2	47564	0	303
2022-03-10	Gabon	0	47564	0	303
2022-03-11	Gabon	0	47564	0	303
2022-03-12	Gabon	0	47564	0	303
2022-03-13	Gabon	0	47564	0	303
2022-03-14	Gabon	6	47570	0	303
2022-03-15	Gabon	0	47570	0	303
2022-03-16	Gabon	0	47570	0	303
2022-03-17	Gabon	0	47570	0	303
2022-03-18	Gabon	0	47570	0	303
2022-03-19	Gabon	0	47570	0	303
2022-03-20	Gabon	0	47570	0	303
2022-03-21	Gabon	11	47581	0	303
2022-03-22	Gabon	0	47581	0	303
2022-03-23	Gabon	0	47581	0	303
2022-03-24	Gabon	3	47584	0	303
2022-03-25	Gabon	0	47584	0	303
2022-03-26	Gabon	0	47584	0	303
2022-03-27	Gabon	0	47584	0	303
2022-03-28	Gabon	0	47584	0	303
2022-03-29	Gabon	0	47584	0	303
2022-03-30	Gabon	0	47584	0	303
2022-03-31	Gabon	2	47586	0	303
2022-04-01	Gabon	0	47586	0	303
2022-04-02	Gabon	0	47586	0	303
2022-04-03	Gabon	0	47586	0	303
2022-04-04	Gabon	2	47588	0	303
2022-04-05	Gabon	0	47588	0	303
2022-04-06	Gabon	0	47588	0	303
2022-04-07	Gabon	3	47591	0	303
2022-04-08	Gabon	0	47591	0	303
2022-04-09	Gabon	0	47591	0	303
2022-04-10	Gabon	0	47591	0	303
2022-04-11	Gabon	0	47591	0	303
2022-04-12	Gabon	0	47591	0	303
2022-04-13	Gabon	0	47591	0	303
2022-04-14	Gabon	0	47591	0	303
2022-04-15	Gabon	3	47594	0	303
2022-04-16	Gabon	0	47594	0	303
2022-04-17	Gabon	0	47594	0	303
2022-04-18	Gabon	0	47594	0	303
2022-04-19	Gabon	0	47594	0	303
2022-04-20	Gabon	0	47594	0	303
2022-04-21	Gabon	0	47594	0	303
2022-04-22	Gabon	3	47597	0	303
2022-04-23	Gabon	0	47597	0	303
2022-04-24	Gabon	0	47597	0	303
2022-04-25	Gabon	0	47597	0	303
2022-04-26	Gabon	0	47597	0	303
2022-04-27	Gabon	0	47597	0	303
2022-04-28	Gabon	5	47602	1	304
2022-04-29	Gabon	0	47602	0	304
2022-04-30	Gabon	0	47602	0	304
2022-05-01	Gabon	0	47602	0	304
2022-05-02	Gabon	0	47602	0	304
2022-05-03	Gabon	0	47602	0	304
2022-05-04	Gabon	0	47602	0	304
2022-05-05	Gabon	0	47602	0	304
2022-05-06	Gabon	0	47602	0	304
2022-05-07	Gabon	0	47602	0	304
2022-05-08	Gabon	0	47602	0	304
2022-05-09	Gabon	6	47608	0	304
2022-05-10	Gabon	0	47608	0	304
2022-05-11	Gabon	0	47608	0	304
2022-05-12	Gabon	0	47608	0	304
2022-05-13	Gabon	0	47608	0	304
2022-05-14	Gabon	0	47608	0	304
2022-05-15	Gabon	0	47608	0	304
2022-05-16	Gabon	0	47608	0	304
2022-05-17	Gabon	0	47608	0	304
2022-05-18	Gabon	0	47608	0	304
2022-05-19	Gabon	0	47608	0	304
2022-05-20	Gabon	14	47622	0	304
2022-05-21	Gabon	0	47622	0	304
2022-05-22	Gabon	0	47622	0	304
2022-05-23	Gabon	0	47622	0	304
2022-05-24	Gabon	0	47622	0	304
2022-05-25	Gabon	0	47622	0	304
2022-05-26	Gabon	0	47622	0	304
2022-05-27	Gabon	0	47622	0	304
2022-05-28	Gabon	0	47622	0	304
2022-05-29	Gabon	28	47650	0	304
2022-05-30	Gabon	0	47650	0	304
2022-05-31	Gabon	0	47650	0	304
2022-06-01	Gabon	27	47677	0	304
2022-06-02	Gabon	0	47677	0	304
2022-06-03	Gabon	0	47677	0	304
2022-06-04	Gabon	0	47677	0	304
2022-06-05	Gabon	0	47677	0	304
2022-06-06	Gabon	0	47677	0	304
2022-06-07	Gabon	0	47677	0	304
2022-06-08	Gabon	0	47677	0	304
2022-06-09	Gabon	34	47711	0	304
2022-06-10	Gabon	0	47711	0	304
2022-06-11	Gabon	0	47711	0	304
2022-06-12	Gabon	0	47711	0	304
2022-06-13	Gabon	0	47711	0	304
2022-06-14	Gabon	0	47711	0	304
2022-06-15	Gabon	0	47711	0	304
2022-06-16	Gabon	31	47742	0	304
2022-06-17	Gabon	0	47742	0	304
2022-06-18	Gabon	0	47742	0	304
2022-06-19	Gabon	0	47742	0	304
2022-06-20	Gabon	0	47742	0	304
2022-06-21	Gabon	0	47742	0	304
2022-06-22	Gabon	0	47742	0	304
2022-06-23	Gabon	82	47824	1	305
2022-06-24	Gabon	0	47824	0	305
2022-06-25	Gabon	0	47824	0	305
2022-06-26	Gabon	0	47824	0	305
2022-06-27	Gabon	0	47824	0	305
2022-06-28	Gabon	0	47824	0	305
2022-06-29	Gabon	0	47824	0	305
2022-06-30	Gabon	115	47939	0	305
2022-07-01	Gabon	0	47939	0	305
2022-07-02	Gabon	0	47939	0	305
2022-07-03	Gabon	0	47939	0	305
2022-07-04	Gabon	0	47939	0	305
2022-07-05	Gabon	0	47939	0	305
2022-07-06	Gabon	0	47939	0	305
2022-07-07	Gabon	218	48157	0	305
2022-07-08	Gabon	0	48157	0	305
2022-07-09	Gabon	0	48157	0	305
2022-07-10	Gabon	0	48157	0	305
2022-07-11	Gabon	0	48157	0	305
2022-07-12	Gabon	0	48157	0	305
2022-07-13	Gabon	0	48157	0	305
2022-07-14	Gabon	132	48289	1	306
2022-07-15	Gabon	0	48289	0	306
2022-07-16	Gabon	0	48289	0	306
2022-07-17	Gabon	0	48289	0	306
2022-07-18	Gabon	0	48289	0	306
2022-07-19	Gabon	0	48289	0	306
2022-07-20	Gabon	0	48289	0	306
2022-07-21	Gabon	128	48417	0	306
2022-07-22	Gabon	0	48417	0	306
2022-07-23	Gabon	0	48417	0	306
2022-07-24	Gabon	0	48417	0	306
2022-07-25	Gabon	0	48417	0	306
2022-07-26	Gabon	0	48417	0	306
2022-07-27	Gabon	94	48511	0	306
2022-07-28	Gabon	0	48511	0	306
2022-07-29	Gabon	0	48511	0	306
2022-07-30	Gabon	0	48511	0	306
2022-07-31	Gabon	0	48511	0	306
2022-08-01	Gabon	0	48511	0	306
2022-08-02	Gabon	0	48511	0	306
2022-08-03	Gabon	0	48511	0	306
2022-08-04	Gabon	81	48592	0	306
2022-08-05	Gabon	0	48592	0	306
2022-08-06	Gabon	0	48592	0	306
2022-08-07	Gabon	0	48592	0	306
2022-08-08	Gabon	0	48592	0	306
2022-08-09	Gabon	0	48592	0	306
2022-08-10	Gabon	0	48592	0	306
2022-08-11	Gabon	43	48635	0	306
2022-08-12	Gabon	0	48635	0	306
2022-08-13	Gabon	0	48635	0	306
2022-08-14	Gabon	0	48635	0	306
2022-08-15	Gabon	0	48635	0	306
2022-08-16	Gabon	0	48635	0	306
2022-08-17	Gabon	0	48635	0	306
2022-08-18	Gabon	0	48635	0	306
2022-08-19	Gabon	0	48635	0	306
2022-08-20	Gabon	0	48635	0	306
2022-08-21	Gabon	0	48635	0	306
2022-08-22	Gabon	0	48635	0	306
2022-08-23	Gabon	0	48635	0	306
2022-08-24	Gabon	14	48649	0	306
2022-08-25	Gabon	0	48649	0	306
2022-08-26	Gabon	0	48649	0	306
2022-08-27	Gabon	0	48649	0	306
2022-08-28	Gabon	0	48649	0	306
2022-08-29	Gabon	0	48649	0	306
2022-08-30	Gabon	0	48649	0	306
2022-08-31	Gabon	6	48655	0	306
2022-09-01	Gabon	0	48655	0	306
2022-09-02	Gabon	0	48655	0	306
2022-09-03	Gabon	0	48655	0	306
2022-09-04	Gabon	0	48655	0	306
2022-09-05	Gabon	0	48655	0	306
2022-09-06	Gabon	0	48655	0	306
2022-09-07	Gabon	13	48668	0	306
2022-09-08	Gabon	0	48668	0	306
2022-09-09	Gabon	0	48668	0	306
2022-09-10	Gabon	0	48668	0	306
2022-09-11	Gabon	0	48668	0	306
2022-09-12	Gabon	0	48668	0	306
2022-09-13	Gabon	0	48668	0	306
2022-09-14	Gabon	0	48668	0	306
2022-09-15	Gabon	14	48682	0	306
2022-09-16	Gabon	0	48682	0	306
2022-09-17	Gabon	0	48682	0	306
2022-09-18	Gabon	0	48682	0	306
2022-09-19	Gabon	0	48682	0	306
2022-09-20	Gabon	0	48682	0	306
2022-09-21	Gabon	9	48691	0	306
2022-09-22	Gabon	0	48691	0	306
2022-09-23	Gabon	0	48691	0	306
2022-09-24	Gabon	0	48691	0	306
2022-09-25	Gabon	0	48691	0	306
2022-09-26	Gabon	0	48691	0	306
2022-09-27	Gabon	0	48691	0	306
2022-09-28	Gabon	0	48691	0	306
2022-09-29	Gabon	0	48691	0	306
2022-09-30	Gabon	22	48713	0	306
2022-10-01	Gabon	0	48713	0	306
2022-10-02	Gabon	0	48713	0	306
2022-10-03	Gabon	0	48713	0	306
2022-10-04	Gabon	0	48713	0	306
2022-10-05	Gabon	0	48713	0	306
2022-10-06	Gabon	59	48772	0	306
2022-10-07	Gabon	0	48772	0	306
2022-10-08	Gabon	0	48772	0	306
2022-10-09	Gabon	0	48772	0	306
2022-10-10	Gabon	0	48772	0	306
2022-10-11	Gabon	0	48772	0	306
2022-10-12	Gabon	38	48810	0	306
2022-10-13	Gabon	0	48810	0	306
2022-10-14	Gabon	0	48810	0	306
2022-10-15	Gabon	0	48810	0	306
2022-10-16	Gabon	0	48810	0	306
2022-10-17	Gabon	0	48810	0	306
2022-10-18	Gabon	0	48810	0	306
2022-10-19	Gabon	0	48810	0	306
2022-10-20	Gabon	104	48914	0	306
2022-10-21	Gabon	0	48914	0	306
2022-10-22	Gabon	0	48914	0	306
2022-10-23	Gabon	0	48914	0	306
2022-10-24	Gabon	0	48914	0	306
2022-10-25	Gabon	0	48914	0	306
2022-10-26	Gabon	0	48914	0	306
2022-10-27	Gabon	31	48945	0	306
2022-10-28	Gabon	0	48945	0	306
2022-10-29	Gabon	0	48945	0	306
2022-10-30	Gabon	0	48945	0	306
2022-10-31	Gabon	0	48945	0	306
2022-11-01	Gabon	0	48945	0	306
2022-11-02	Gabon	0	48945	0	306
2022-11-03	Gabon	14	48959	0	306
2022-11-04	Gabon	0	48959	0	306
2022-11-05	Gabon	0	48959	0	306
2022-11-06	Gabon	0	48959	0	306
2022-11-07	Gabon	0	48959	0	306
2022-11-08	Gabon	0	48959	0	306
2022-11-09	Gabon	0	48959	0	306
2022-11-10	Gabon	0	48959	0	306
2022-11-11	Gabon	0	48959	0	306
2022-11-12	Gabon	0	48959	0	306
2022-11-13	Gabon	0	48959	0	306
2022-11-14	Gabon	0	48959	0	306
2022-11-15	Gabon	0	48959	0	306
2022-11-16	Gabon	0	48959	0	306
2022-11-17	Gabon	13	48972	0	306
2022-11-18	Gabon	0	48972	0	306
2022-11-19	Gabon	0	48972	0	306
2022-11-20	Gabon	0	48972	0	306
2022-11-21	Gabon	0	48972	0	306
2022-11-22	Gabon	0	48972	0	306
2022-11-23	Gabon	0	48972	0	306
2022-11-24	Gabon	1	48973	0	306
2022-11-25	Gabon	0	48973	0	306
2022-11-26	Gabon	0	48973	0	306
2022-11-27	Gabon	0	48973	0	306
2022-11-28	Gabon	0	48973	0	306
2022-11-29	Gabon	0	48973	0	306
2022-11-30	Gabon	0	48973	0	306
2022-12-01	Gabon	0	48973	0	306
2022-12-02	Gabon	0	48973	0	306
2022-12-03	Gabon	0	48973	0	306
2022-12-04	Gabon	0	48973	0	306
2022-12-05	Gabon	0	48973	0	306
2022-12-06	Gabon	0	48973	0	306
2022-12-07	Gabon	0	48973	0	306
2022-12-08	Gabon	0	48973	0	306
2022-12-09	Gabon	0	48973	0	306
2022-12-10	Gabon	0	48973	0	306
2022-12-11	Gabon	0	48973	0	306
2022-12-12	Gabon	0	48973	0	306
2022-12-13	Gabon	0	48973	0	306
2022-12-14	Gabon	3	48976	0	306
2022-12-15	Gabon	0	48976	0	306
2022-12-16	Gabon	0	48976	0	306
2022-12-17	Gabon	0	48976	0	306
2022-12-18	Gabon	0	48976	0	306
2022-12-19	Gabon	0	48976	0	306
2022-12-20	Gabon	0	48976	0	306
2022-12-21	Gabon	3	48979	0	306
2022-12-22	Gabon	0	48979	0	306
2022-12-23	Gabon	0	48979	0	306
2022-12-24	Gabon	0	48979	0	306
2022-12-25	Gabon	0	48979	0	306
2022-12-26	Gabon	0	48979	0	306
2022-12-27	Gabon	0	48979	0	306
2022-12-28	Gabon	1	48980	0	306
2022-12-29	Gabon	0	48980	0	306
2022-12-30	Gabon	0	48980	0	306
2022-12-31	Gabon	0	48980	0	306
2023-01-01	Gabon	0	48980	0	306
2023-01-02	Gabon	0	48980	0	306
2023-01-03	Gabon	0	48980	0	306
2023-01-04	Gabon	0	48980	0	306
2023-01-05	Gabon	0	48980	0	306
2023-01-06	Gabon	0	48980	0	306
2023-01-07	Gabon	0	48980	0	306
2023-01-08	Gabon	0	48980	0	306
2023-01-09	Gabon	0	48980	0	306
2023-01-10	Gabon	0	48980	0	306
2023-01-11	Gabon	0	48980	0	306
2023-01-12	Gabon	0	48980	0	306
2023-01-13	Gabon	0	48980	0	306
2023-01-14	Gabon	0	48980	0	306
2023-01-15	Gabon	0	48980	0	306
2023-01-16	Gabon	0	48980	0	306
2023-01-17	Gabon	0	48980	0	306
2023-01-18	Gabon	0	48980	0	306
2023-01-19	Gabon	1	48981	0	306
2023-01-20	Gabon	0	48981	0	306
2023-01-21	Gabon	0	48981	0	306
2023-01-22	Gabon	0	48981	0	306
2023-01-23	Gabon	0	48981	0	306
2023-01-24	Gabon	0	48981	0	306
2023-01-25	Gabon	0	48981	0	306
2023-01-26	Gabon	0	48981	0	306
2023-01-27	Gabon	0	48981	0	306
2023-01-28	Gabon	0	48981	0	306
2023-01-29	Gabon	0	48981	0	306
2023-01-30	Gabon	0	48981	0	306
2023-01-31	Gabon	0	48981	0	306
2023-02-01	Gabon	0	48981	0	306
2023-02-02	Gabon	0	48981	0	306
2023-02-03	Gabon	0	48981	0	306
2023-02-04	Gabon	0	48981	0	306
2023-02-05	Gabon	0	48981	0	306
2023-02-06	Gabon	0	48981	0	306
2023-02-07	Gabon	0	48981	0	306
2023-02-08	Gabon	0	48981	0	306
2023-02-09	Gabon	0	48981	0	306
2023-02-10	Gabon	0	48981	0	306
2023-02-11	Gabon	0	48981	0	306
2023-02-12	Gabon	0	48981	0	306
2023-02-13	Gabon	0	48981	0	306
2023-02-14	Gabon	0	48981	0	306
2023-02-15	Gabon	0	48981	0	306
2023-02-16	Gabon	0	48981	0	306
2023-02-17	Gabon	0	48981	0	306
2023-02-18	Gabon	0	48981	0	306
2023-02-19	Gabon	0	48981	0	306
2023-02-20	Gabon	0	48981	0	306
2023-02-21	Gabon	0	48981	0	306
2020-01-03	Gambia	0	0	0	0
2020-01-04	Gambia	0	0	0	0
2020-01-05	Gambia	0	0	0	0
2020-01-06	Gambia	0	0	0	0
2020-01-07	Gambia	0	0	0	0
2020-01-08	Gambia	0	0	0	0
2020-01-09	Gambia	0	0	0	0
2020-01-10	Gambia	0	0	0	0
2020-01-11	Gambia	0	0	0	0
2020-01-12	Gambia	0	0	0	0
2020-01-13	Gambia	0	0	0	0
2020-01-14	Gambia	0	0	0	0
2020-01-15	Gambia	0	0	0	0
2020-01-16	Gambia	0	0	0	0
2020-01-17	Gambia	0	0	0	0
2020-01-18	Gambia	0	0	0	0
2020-01-19	Gambia	0	0	0	0
2020-01-20	Gambia	0	0	0	0
2020-01-21	Gambia	0	0	0	0
2020-01-22	Gambia	0	0	0	0
2020-01-23	Gambia	0	0	0	0
2020-01-24	Gambia	0	0	0	0
2020-01-25	Gambia	0	0	0	0
2020-01-26	Gambia	0	0	0	0
2020-01-27	Gambia	0	0	0	0
2020-01-28	Gambia	0	0	0	0
2020-01-29	Gambia	0	0	0	0
2020-01-30	Gambia	0	0	0	0
2020-01-31	Gambia	0	0	0	0
2020-02-01	Gambia	0	0	0	0
2020-02-02	Gambia	0	0	0	0
2020-02-03	Gambia	0	0	0	0
2020-02-04	Gambia	0	0	0	0
2020-02-05	Gambia	0	0	0	0
2020-02-06	Gambia	0	0	0	0
2020-02-07	Gambia	0	0	0	0
2020-02-08	Gambia	0	0	0	0
2020-02-09	Gambia	0	0	0	0
2020-02-10	Gambia	0	0	0	0
2020-02-11	Gambia	0	0	0	0
2020-02-12	Gambia	0	0	0	0
2020-02-13	Gambia	0	0	0	0
2020-02-14	Gambia	0	0	0	0
2020-02-15	Gambia	0	0	0	0
2020-02-16	Gambia	0	0	0	0
2020-02-17	Gambia	0	0	0	0
2020-02-18	Gambia	0	0	0	0
2020-02-19	Gambia	0	0	0	0
2020-02-20	Gambia	0	0	0	0
2020-02-21	Gambia	0	0	0	0
2020-02-22	Gambia	0	0	0	0
2020-02-23	Gambia	0	0	0	0
2020-02-24	Gambia	0	0	0	0
2020-02-25	Gambia	0	0	0	0
2020-02-26	Gambia	0	0	0	0
2020-02-27	Gambia	0	0	0	0
2020-02-28	Gambia	0	0	0	0
2020-02-29	Gambia	0	0	0	0
2020-03-01	Gambia	0	0	0	0
2020-03-02	Gambia	0	0	0	0
2020-03-03	Gambia	0	0	0	0
2020-03-04	Gambia	0	0	0	0
2020-03-05	Gambia	0	0	0	0
2020-03-06	Gambia	0	0	0	0
2020-03-07	Gambia	0	0	0	0
2020-03-08	Gambia	0	0	0	0
2020-03-09	Gambia	0	0	0	0
2020-03-10	Gambia	0	0	0	0
2020-03-11	Gambia	0	0	0	0
2020-03-12	Gambia	0	0	0	0
2020-03-13	Gambia	0	0	0	0
2020-03-14	Gambia	0	0	0	0
2020-03-15	Gambia	0	0	0	0
2020-03-16	Gambia	0	0	0	0
2020-03-17	Gambia	0	0	0	0
2020-03-18	Gambia	0	0	0	0
2020-03-19	Gambia	1	1	0	0
2020-03-20	Gambia	0	1	0	0
2020-03-21	Gambia	0	1	0	0
2020-03-22	Gambia	0	1	0	0
2020-03-23	Gambia	0	1	0	0
2020-03-24	Gambia	1	2	0	0
2020-03-25	Gambia	1	3	0	0
2020-03-26	Gambia	0	3	0	0
2020-03-27	Gambia	0	3	0	0
2020-03-28	Gambia	0	3	0	0
2020-03-29	Gambia	0	3	0	0
2020-03-30	Gambia	1	4	0	0
2020-03-31	Gambia	0	4	0	0
2020-04-01	Gambia	0	4	0	0
2020-04-02	Gambia	0	4	0	0
2020-04-03	Gambia	0	4	0	0
2020-04-04	Gambia	0	4	0	0
2020-04-05	Gambia	0	4	0	0
2020-04-06	Gambia	0	4	0	0
2020-04-07	Gambia	0	4	0	0
2020-04-08	Gambia	0	4	0	0
2020-04-09	Gambia	0	4	0	0
2020-04-10	Gambia	0	4	0	0
2020-04-11	Gambia	0	4	0	0
2020-04-12	Gambia	5	9	0	0
2020-04-13	Gambia	0	9	0	0
2020-04-14	Gambia	0	9	0	0
2020-04-15	Gambia	0	9	0	0
2020-04-16	Gambia	0	9	0	0
2020-04-17	Gambia	0	9	0	0
2020-04-18	Gambia	0	9	0	0
2020-04-19	Gambia	0	9	0	0
2020-04-20	Gambia	1	10	0	0
2020-04-21	Gambia	0	10	0	0
2020-04-22	Gambia	0	10	0	0
2020-04-23	Gambia	0	10	0	0
2020-04-24	Gambia	0	10	0	0
2020-04-25	Gambia	0	10	0	0
2020-04-26	Gambia	0	10	0	0
2020-04-27	Gambia	0	10	0	0
2020-04-28	Gambia	0	10	0	0
2020-04-29	Gambia	1	11	0	0
2020-04-30	Gambia	0	11	0	0
2020-05-01	Gambia	1	12	0	0
2020-05-02	Gambia	5	17	0	0
2020-05-03	Gambia	0	17	0	0
2020-05-04	Gambia	0	17	0	0
2020-05-05	Gambia	0	17	0	0
2020-05-06	Gambia	0	17	0	0
2020-05-07	Gambia	0	17	0	0
2020-05-08	Gambia	1	18	0	0
2020-05-09	Gambia	2	20	0	0
2020-05-10	Gambia	0	20	0	0
2020-05-11	Gambia	0	20	0	0
2020-05-12	Gambia	2	22	0	0
2020-05-13	Gambia	1	23	0	0
2020-05-14	Gambia	0	23	0	0
2020-05-15	Gambia	0	23	0	0
2020-05-16	Gambia	0	23	0	0
2020-05-17	Gambia	1	24	0	0
2020-05-18	Gambia	0	24	0	0
2020-05-19	Gambia	0	24	0	0
2020-05-20	Gambia	0	24	0	0
2020-05-21	Gambia	0	24	0	0
2020-05-22	Gambia	1	25	0	0
2020-05-23	Gambia	0	25	0	0
2020-05-24	Gambia	0	25	0	0
2020-05-25	Gambia	0	25	0	0
2020-05-26	Gambia	0	25	0	0
2020-05-27	Gambia	0	25	0	0
2020-05-28	Gambia	0	25	0	0
2020-05-29	Gambia	0	25	0	0
2020-05-30	Gambia	0	25	0	0
2020-05-31	Gambia	0	25	0	0
2020-06-01	Gambia	0	25	0	0
2020-06-02	Gambia	0	25	0	0
2020-06-03	Gambia	1	26	0	0
2020-06-04	Gambia	0	26	0	0
2020-06-05	Gambia	0	26	0	0
2020-06-06	Gambia	0	26	0	0
2020-06-07	Gambia	0	26	0	0
2020-06-08	Gambia	2	28	0	0
2020-06-09	Gambia	0	28	0	0
2020-06-10	Gambia	0	28	0	0
2020-06-11	Gambia	0	28	0	0
2020-06-12	Gambia	0	28	0	0
2020-06-13	Gambia	0	28	0	0
2020-06-14	Gambia	0	28	0	0
2020-06-15	Gambia	2	30	0	0
2020-06-16	Gambia	4	34	0	0
2020-06-17	Gambia	0	34	0	0
2020-06-18	Gambia	2	36	0	0
2020-06-19	Gambia	0	36	0	0
2020-06-20	Gambia	1	37	0	0
2020-06-21	Gambia	0	37	0	0
2020-06-22	Gambia	4	41	0	0
2020-06-23	Gambia	1	42	0	0
2020-06-24	Gambia	0	42	0	0
2020-06-25	Gambia	1	43	0	0
2020-06-26	Gambia	1	44	0	0
2020-06-27	Gambia	1	45	0	0
2020-06-28	Gambia	0	45	0	0
2020-06-29	Gambia	2	47	0	0
2020-06-30	Gambia	2	49	0	0
2020-07-01	Gambia	0	49	0	0
2020-07-02	Gambia	6	55	0	0
2020-07-03	Gambia	0	55	0	0
2020-07-04	Gambia	2	57	0	0
2020-07-05	Gambia	0	57	0	0
2020-07-06	Gambia	4	61	0	0
2020-07-07	Gambia	0	61	0	0
2020-07-08	Gambia	2	63	0	0
2020-07-09	Gambia	1	64	0	0
2020-07-10	Gambia	0	64	0	0
2020-07-11	Gambia	0	64	0	0
2020-07-12	Gambia	0	64	0	0
2020-07-13	Gambia	0	64	0	0
2020-07-14	Gambia	0	64	0	0
2020-07-15	Gambia	0	64	0	0
2020-07-16	Gambia	14	78	0	0
2020-07-17	Gambia	15	93	0	0
2020-07-18	Gambia	0	93	0	0
2020-07-19	Gambia	19	112	0	0
2020-07-20	Gambia	0	112	0	0
2020-07-21	Gambia	20	132	0	0
2020-07-22	Gambia	14	146	0	0
2020-07-23	Gambia	70	216	0	0
2020-07-24	Gambia	0	216	0	0
2020-07-25	Gambia	61	277	0	0
2020-07-26	Gambia	0	277	0	0
2020-07-27	Gambia	49	326	0	0
2020-07-28	Gambia	0	326	0	0
2020-07-29	Gambia	77	403	0	0
2020-07-30	Gambia	81	484	0	0
2020-07-31	Gambia	0	484	0	0
2020-08-01	Gambia	0	484	0	0
2020-08-02	Gambia	0	484	0	0
2020-08-03	Gambia	173	657	0	0
2020-08-04	Gambia	128	785	0	0
2020-08-05	Gambia	136	921	0	0
2020-08-06	Gambia	155	1076	0	0
2020-08-07	Gambia	0	1076	0	0
2020-08-08	Gambia	145	1221	0	0
2020-08-09	Gambia	111	1332	0	0
2020-08-10	Gambia	131	1463	0	0
2020-08-11	Gambia	0	1463	0	0
2020-08-12	Gambia	79	1542	0	0
2020-08-13	Gambia	67	1609	0	0
2020-08-14	Gambia	66	1675	0	0
2020-08-15	Gambia	183	1858	0	0
2020-08-16	Gambia	0	1858	0	0
2020-08-17	Gambia	244	2102	0	0
2020-08-18	Gambia	186	2288	0	0
2020-08-19	Gambia	113	2401	0	0
2020-08-20	Gambia	36	2437	0	0
2020-08-21	Gambia	0	2437	0	0
2020-08-22	Gambia	148	2585	0	0
2020-08-23	Gambia	0	2585	0	0
2020-08-24	Gambia	101	2686	0	0
2020-08-25	Gambia	22	2708	0	0
2020-08-26	Gambia	35	2743	0	0
2020-08-27	Gambia	54	2797	0	0
2020-08-28	Gambia	98	2895	0	0
2020-08-29	Gambia	68	2963	0	0
2020-08-30	Gambia	0	2963	0	0
2020-08-31	Gambia	66	3029	0	0
2020-09-01	Gambia	38	3067	0	0
2020-09-02	Gambia	34	3101	0	0
2020-09-03	Gambia	19	3120	0	0
2020-09-04	Gambia	30	3150	0	0
2020-09-05	Gambia	46	3196	0	0
2020-09-06	Gambia	0	3196	0	0
2020-09-07	Gambia	79	3275	0	0
2020-09-08	Gambia	18	3293	0	0
2020-09-09	Gambia	37	3330	0	0
2020-09-10	Gambia	32	3362	0	0
2020-09-11	Gambia	14	3376	0	0
2020-09-12	Gambia	29	3405	0	0
2020-09-13	Gambia	0	3405	0	0
2020-09-14	Gambia	23	3428	0	0
2020-09-15	Gambia	12	3440	0	0
2020-09-16	Gambia	33	3473	0	0
2020-09-17	Gambia	12	3485	0	0
2020-09-18	Gambia	19	3504	0	0
2020-09-19	Gambia	22	3526	0	0
2020-09-20	Gambia	0	3526	0	0
2020-09-21	Gambia	14	3540	0	0
2020-09-22	Gambia	2	3542	0	0
2020-09-23	Gambia	10	3552	0	0
2020-09-24	Gambia	3	3555	0	0
2020-09-25	Gambia	9	3564	0	0
2020-09-26	Gambia	5	3569	0	0
2020-09-27	Gambia	0	3569	0	0
2020-09-28	Gambia	10	3579	0	0
2020-09-29	Gambia	0	3579	0	0
2020-09-30	Gambia	0	3579	0	0
2020-10-01	Gambia	5	3584	113	113
2020-10-02	Gambia	1	3585	2	115
2020-10-03	Gambia	9	3594	0	115
2020-10-04	Gambia	0	3594	0	115
2020-10-05	Gambia	19	3613	2	117
2020-10-06	Gambia	0	3613	0	117
2020-10-07	Gambia	4	3617	0	117
2020-10-08	Gambia	4	3621	0	117
2020-10-09	Gambia	7	3628	0	117
2020-10-10	Gambia	4	3632	0	117
2020-10-11	Gambia	0	3632	0	117
2020-10-12	Gambia	4	3636	1	118
2020-10-13	Gambia	6	3642	0	118
2020-10-14	Gambia	2	3644	0	118
2020-10-15	Gambia	0	3644	0	118
2020-10-16	Gambia	5	3649	0	118
2020-10-17	Gambia	0	3649	0	118
2020-10-18	Gambia	0	3649	0	118
2020-10-19	Gambia	6	3655	0	118
2020-10-20	Gambia	0	3655	0	118
2020-10-21	Gambia	2	3657	0	118
2020-10-22	Gambia	2	3659	1	119
2020-10-23	Gambia	0	3659	0	119
2020-10-24	Gambia	1	3660	0	119
2020-10-25	Gambia	0	3660	0	119
2020-10-26	Gambia	5	3665	0	119
2020-10-27	Gambia	1	3666	0	119
2020-10-28	Gambia	4	3670	0	119
2020-10-29	Gambia	0	3670	0	119
2020-10-30	Gambia	2	3672	0	119
2020-10-31	Gambia	0	3672	0	119
2020-11-01	Gambia	0	3672	0	119
2020-11-02	Gambia	7	3679	0	119
2020-11-03	Gambia	0	3679	1	120
2020-11-04	Gambia	1	3680	0	120
2020-11-05	Gambia	1	3681	0	120
2020-11-06	Gambia	3	3684	0	120
2020-11-07	Gambia	0	3684	0	120
2020-11-08	Gambia	0	3684	1	121
2020-11-09	Gambia	12	3696	1	122
2020-11-10	Gambia	1	3697	0	122
2020-11-11	Gambia	0	3697	0	122
2020-11-12	Gambia	1	3698	0	122
2020-11-13	Gambia	4	3702	0	122
2020-11-14	Gambia	0	3702	0	122
2020-11-15	Gambia	0	3702	0	122
2020-11-16	Gambia	3	3705	0	122
2020-11-17	Gambia	0	3705	0	122
2020-11-18	Gambia	0	3705	0	122
2020-11-19	Gambia	1	3706	0	122
2020-11-20	Gambia	10	3716	0	122
2020-11-21	Gambia	10	3726	1	123
2020-11-22	Gambia	0	3726	0	123
2020-11-23	Gambia	0	3726	0	123
2020-11-24	Gambia	0	3726	0	123
2020-11-25	Gambia	1	3727	0	123
2020-11-26	Gambia	1	3728	0	123
2020-11-27	Gambia	3	3731	0	123
2020-11-28	Gambia	3	3734	0	123
2020-11-29	Gambia	0	3734	0	123
2020-11-30	Gambia	8	3742	0	123
2020-12-01	Gambia	1	3743	0	123
2020-12-02	Gambia	22	3765	0	123
2020-12-03	Gambia	2	3767	0	123
2020-12-04	Gambia	1	3768	0	123
2020-12-05	Gambia	2	3770	0	123
2020-12-06	Gambia	0	3770	0	123
2020-12-07	Gambia	2	3772	0	123
2020-12-08	Gambia	4	3776	0	123
2020-12-09	Gambia	2	3778	0	123
2020-12-10	Gambia	1	3779	0	123
2020-12-11	Gambia	1	3780	0	123
2020-12-12	Gambia	2	3782	0	123
2020-12-13	Gambia	0	3782	0	123
2020-12-14	Gambia	3	3785	0	123
2020-12-15	Gambia	1	3786	0	123
2020-12-16	Gambia	0	3786	0	123
2020-12-17	Gambia	0	3786	0	123
2020-12-18	Gambia	0	3786	0	123
2020-12-19	Gambia	2	3788	0	123
2020-12-20	Gambia	0	3788	0	123
2020-12-21	Gambia	1	3789	0	123
2020-12-22	Gambia	2	3791	0	123
2020-12-23	Gambia	0	3791	0	123
2020-12-24	Gambia	0	3791	0	123
2020-12-25	Gambia	1	3792	0	123
2020-12-26	Gambia	0	3792	0	123
2020-12-27	Gambia	0	3792	0	123
2020-12-28	Gambia	5	3797	0	123
2020-12-29	Gambia	0	3797	1	124
2020-12-30	Gambia	0	3797	0	124
2020-12-31	Gambia	3	3800	0	124
2021-01-01	Gambia	2	3802	0	124
2021-01-02	Gambia	0	3802	0	124
2021-01-03	Gambia	0	3802	0	124
2021-01-04	Gambia	4	3806	1	125
2021-01-05	Gambia	6	3812	0	125
2021-01-06	Gambia	21	3833	0	125
2021-01-07	Gambia	5	3838	0	125
2021-01-08	Gambia	3	3841	0	125
2021-01-09	Gambia	16	3857	0	125
2021-01-10	Gambia	0	3857	0	125
2021-01-11	Gambia	19	3876	0	125
2021-01-12	Gambia	9	3885	0	125
2021-01-13	Gambia	5	3890	1	126
2021-01-14	Gambia	3	3893	1	127
2021-01-15	Gambia	4	3897	0	127
2021-01-16	Gambia	13	3910	0	127
2021-01-17	Gambia	0	3910	1	128
2021-01-18	Gambia	23	3933	0	128
2021-01-19	Gambia	5	3938	0	128
2021-01-20	Gambia	12	3950	0	128
2021-01-21	Gambia	8	3958	0	128
2021-01-22	Gambia	14	3972	0	128
2021-01-23	Gambia	0	3972	0	128
2021-01-24	Gambia	0	3972	0	128
2021-01-25	Gambia	36	4008	0	128
2021-01-26	Gambia	4	4012	0	128
2021-01-27	Gambia	7	4019	0	128
2021-01-28	Gambia	0	4019	0	128
2021-01-29	Gambia	71	4090	0	128
2021-01-30	Gambia	0	4090	0	128
2021-01-31	Gambia	0	4090	0	128
2021-02-01	Gambia	49	4139	3	131
2021-02-02	Gambia	0	4139	0	131
2021-02-03	Gambia	45	4184	1	132
2021-02-04	Gambia	0	4184	0	132
2021-02-05	Gambia	53	4237	2	134
2021-02-06	Gambia	0	4237	0	134
2021-02-07	Gambia	0	4237	0	134
2021-02-08	Gambia	65	4302	1	135
2021-02-09	Gambia	0	4302	0	135
2021-02-10	Gambia	0	4302	0	135
2021-02-11	Gambia	0	4302	0	135
2021-02-12	Gambia	112	4414	3	138
2021-02-13	Gambia	0	4414	0	138
2021-02-14	Gambia	0	4414	0	138
2021-02-15	Gambia	0	4414	0	138
2021-02-16	Gambia	55	4469	0	138
2021-02-17	Gambia	41	4510	1	139
2021-02-18	Gambia	33	4543	4	143
2021-02-19	Gambia	11	4554	1	144
2021-02-20	Gambia	0	4554	0	144
2021-02-21	Gambia	0	4554	0	144
2021-02-22	Gambia	58	4612	2	146
2021-02-23	Gambia	28	4640	1	147
2021-02-24	Gambia	0	4640	0	147
2021-02-25	Gambia	51	4691	1	148
2021-02-26	Gambia	0	4691	0	148
2021-02-27	Gambia	21	4712	2	150
2021-02-28	Gambia	0	4712	0	150
2021-03-01	Gambia	23	4735	1	151
2021-03-02	Gambia	0	4735	0	151
2021-03-03	Gambia	24	4759	1	152
2021-03-04	Gambia	6	4765	1	153
2021-03-05	Gambia	13	4778	0	153
2021-03-06	Gambia	8	4786	0	153
2021-03-07	Gambia	6	4792	0	153
2021-03-08	Gambia	42	4834	0	153
2021-03-09	Gambia	17	4851	0	153
2021-03-10	Gambia	75	4926	0	153
2021-03-11	Gambia	13	4939	0	153
2021-03-12	Gambia	46	4985	0	153
2021-03-13	Gambia	34	5019	0	153
2021-03-14	Gambia	0	5019	0	153
2021-03-15	Gambia	0	5019	0	153
2021-03-16	Gambia	66	5085	5	158
2021-03-17	Gambia	0	5085	0	158
2021-03-18	Gambia	37	5122	2	160
2021-03-19	Gambia	31	5153	0	160
2021-03-20	Gambia	63	5216	0	160
2021-03-21	Gambia	39	5255	1	161
2021-03-22	Gambia	0	5255	0	161
2021-03-23	Gambia	0	5255	0	161
2021-03-24	Gambia	48	5303	0	161
2021-03-25	Gambia	0	5303	0	161
2021-03-26	Gambia	62	5365	2	163
2021-03-27	Gambia	36	5401	0	163
2021-03-28	Gambia	19	5420	1	164
2021-03-29	Gambia	0	5420	0	164
2021-03-30	Gambia	0	5420	0	164
2021-03-31	Gambia	39	5459	1	165
2021-04-01	Gambia	0	5459	0	165
2021-04-02	Gambia	0	5459	0	165
2021-04-03	Gambia	46	5505	1	166
2021-04-04	Gambia	0	5505	0	166
2021-04-05	Gambia	0	5505	0	166
2021-04-06	Gambia	59	5564	0	166
2021-04-07	Gambia	0	5564	0	166
2021-04-08	Gambia	0	5564	0	166
2021-04-09	Gambia	0	5564	0	166
2021-04-10	Gambia	38	5602	2	168
2021-04-11	Gambia	0	5602	0	168
2021-04-12	Gambia	0	5602	0	168
2021-04-13	Gambia	80	5682	2	170
2021-04-14	Gambia	0	5682	0	170
2021-04-15	Gambia	12	5694	0	170
2021-04-16	Gambia	26	5720	0	170
2021-04-17	Gambia	13	5733	0	170
2021-04-18	Gambia	0	5733	0	170
2021-04-19	Gambia	0	5733	0	170
2021-04-20	Gambia	51	5784	0	170
2021-04-21	Gambia	4	5788	1	171
2021-04-22	Gambia	32	5820	2	173
2021-04-23	Gambia	0	5820	0	173
2021-04-24	Gambia	37	5857	0	173
2021-04-25	Gambia	0	5857	0	173
2021-04-26	Gambia	25	5882	1	174
2021-04-27	Gambia	3	5885	0	174
2021-04-28	Gambia	2	5887	0	174
2021-04-29	Gambia	11	5898	0	174
2021-04-30	Gambia	3	5901	1	175
2021-05-01	Gambia	0	5901	0	175
2021-05-02	Gambia	0	5901	0	175
2021-05-03	Gambia	13	5914	0	175
2021-05-04	Gambia	8	5922	0	175
2021-05-05	Gambia	3	5925	0	175
2021-05-06	Gambia	0	5925	0	175
2021-05-07	Gambia	4	5929	0	175
2021-05-08	Gambia	0	5929	0	175
2021-05-09	Gambia	0	5929	0	175
2021-05-10	Gambia	5	5934	0	175
2021-05-11	Gambia	0	5934	0	175
2021-05-12	Gambia	6	5940	0	175
2021-05-13	Gambia	0	5940	0	175
2021-05-14	Gambia	0	5940	0	175
2021-05-15	Gambia	6	5946	0	175
2021-05-16	Gambia	0	5946	0	175
2021-05-17	Gambia	11	5957	0	175
2021-05-18	Gambia	9	5966	0	175
2021-05-19	Gambia	2	5968	0	175
2021-05-20	Gambia	3	5971	2	177
2021-05-21	Gambia	0	5971	0	177
2021-05-22	Gambia	7	5978	1	178
2021-05-23	Gambia	0	5978	0	178
2021-05-24	Gambia	0	5978	0	178
2021-05-25	Gambia	0	5978	0	178
2021-05-26	Gambia	12	5990	0	178
2021-05-27	Gambia	1	5991	0	178
2021-05-28	Gambia	2	5993	1	179
2021-05-29	Gambia	0	5993	0	179
2021-05-30	Gambia	0	5993	0	179
2021-05-31	Gambia	2	5995	0	179
2021-06-01	Gambia	0	5995	0	179
2021-06-02	Gambia	4	5999	0	179
2021-06-03	Gambia	0	5999	0	179
2021-06-04	Gambia	3	6002	0	179
2021-06-05	Gambia	0	6002	0	179
2021-06-06	Gambia	0	6002	0	179
2021-06-07	Gambia	0	6002	0	179
2021-06-08	Gambia	6	6008	1	180
2021-06-09	Gambia	0	6008	0	180
2021-06-10	Gambia	0	6008	0	180
2021-06-11	Gambia	8	6016	0	180
2021-06-12	Gambia	0	6016	0	180
2021-06-13	Gambia	0	6016	0	180
2021-06-14	Gambia	8	6024	1	181
2021-06-15	Gambia	0	6024	0	181
2021-06-16	Gambia	0	6024	0	181
2021-06-17	Gambia	15	6039	0	181
2021-06-18	Gambia	6	6045	0	181
2021-06-19	Gambia	0	6045	0	181
2021-06-20	Gambia	0	6045	0	181
2021-06-21	Gambia	9	6054	0	181
2021-06-22	Gambia	11	6065	0	181
2021-06-23	Gambia	0	6065	0	181
2021-06-24	Gambia	0	6065	0	181
2021-06-25	Gambia	4	6069	0	181
2021-06-26	Gambia	0	6069	0	181
2021-06-27	Gambia	0	6069	0	181
2021-06-28	Gambia	10	6079	0	181
2021-06-29	Gambia	0	6079	0	181
2021-06-30	Gambia	0	6079	0	181
2021-07-01	Gambia	37	6116	1	182
2021-07-02	Gambia	0	6116	0	182
2021-07-03	Gambia	0	6116	0	182
2021-07-04	Gambia	0	6116	0	182
2021-07-05	Gambia	67	6183	1	183
2021-07-06	Gambia	0	6183	0	183
2021-07-07	Gambia	0	6183	0	183
2021-07-08	Gambia	0	6183	0	183
2021-07-09	Gambia	99	6282	2	185
2021-07-10	Gambia	46	6328	0	185
2021-07-11	Gambia	0	6328	0	185
2021-07-12	Gambia	86	6414	0	185
2021-07-13	Gambia	107	6521	3	188
2021-07-14	Gambia	89	6610	0	188
2021-07-15	Gambia	0	6610	0	188
2021-07-16	Gambia	0	6610	0	188
2021-07-17	Gambia	310	6920	2	190
2021-07-18	Gambia	0	6920	0	190
2021-07-19	Gambia	241	7161	7	197
2021-07-20	Gambia	0	7161	0	197
2021-07-21	Gambia	0	7161	0	197
2021-07-22	Gambia	172	7333	11	208
2021-07-23	Gambia	0	7333	0	208
2021-07-24	Gambia	0	7333	0	208
2021-07-25	Gambia	0	7333	0	208
2021-07-26	Gambia	376	7709	4	212
2021-07-27	Gambia	0	7709	0	212
2021-07-28	Gambia	253	7962	1	213
2021-07-29	Gambia	0	7962	0	213
2021-07-30	Gambia	0	7962	0	213
2021-07-31	Gambia	0	7962	0	213
2021-08-01	Gambia	334	8296	14	227
2021-08-02	Gambia	0	8296	0	227
2021-08-03	Gambia	96	8392	8	235
2021-08-04	Gambia	113	8505	3	238
2021-08-05	Gambia	98	8603	4	242
2021-08-06	Gambia	0	8603	0	242
2021-08-07	Gambia	160	8763	3	245
2021-08-08	Gambia	0	8763	0	245
2021-08-09	Gambia	0	8763	0	245
2021-08-10	Gambia	157	8920	6	251
2021-08-11	Gambia	153	9073	12	263
2021-08-12	Gambia	0	9073	0	263
2021-08-13	Gambia	122	9195	8	271
2021-08-14	Gambia	0	9195	0	271
2021-08-15	Gambia	0	9195	0	271
2021-08-16	Gambia	123	9318	6	277
2021-08-17	Gambia	0	9318	0	277
2021-08-18	Gambia	46	9364	8	285
2021-08-19	Gambia	0	9364	0	285
2021-08-20	Gambia	75	9439	11	296
2021-08-21	Gambia	31	9470	5	301
2021-08-22	Gambia	0	9470	0	301
2021-08-23	Gambia	0	9470	0	301
2021-08-24	Gambia	63	9533	10	311
2021-08-25	Gambia	0	9533	0	311
2021-08-26	Gambia	93	9626	3	314
2021-08-27	Gambia	0	9626	0	314
2021-08-28	Gambia	0	9626	0	314
2021-08-29	Gambia	72	9698	5	319
2021-08-30	Gambia	17	9715	3	322
2021-08-31	Gambia	0	9715	0	322
2021-09-01	Gambia	21	9736	1	323
2021-09-02	Gambia	0	9736	0	323
2021-09-03	Gambia	0	9736	0	323
2021-09-04	Gambia	53	9789	5	328
2021-09-05	Gambia	0	9789	0	328
2021-09-06	Gambia	0	9789	0	328
2021-09-07	Gambia	31	9820	0	328
2021-09-08	Gambia	0	9820	0	328
2021-09-09	Gambia	0	9820	0	328
2021-09-10	Gambia	28	9848	0	328
2021-09-11	Gambia	0	9848	0	328
2021-09-12	Gambia	0	9848	0	328
2021-09-13	Gambia	19	9867	2	330
2021-09-14	Gambia	0	9867	0	330
2021-09-15	Gambia	11	9878	2	332
2021-09-16	Gambia	7	9885	0	332
2021-09-17	Gambia	3	9888	0	332
2021-09-18	Gambia	0	9888	0	332
2021-09-19	Gambia	0	9888	0	332
2021-09-20	Gambia	12	9900	2	334
2021-09-21	Gambia	1	9901	0	334
2021-09-22	Gambia	10	9911	1	335
2021-09-23	Gambia	7	9918	0	335
2021-09-24	Gambia	7	9925	0	335
2021-09-25	Gambia	5	9930	0	335
2021-09-26	Gambia	0	9930	0	335
2021-09-27	Gambia	4	9934	3	338
2021-09-28	Gambia	0	9934	0	338
2021-09-29	Gambia	1	9935	0	338
2021-09-30	Gambia	0	9935	0	338
2021-10-01	Gambia	0	9935	0	338
2021-10-02	Gambia	0	9935	0	338
2021-10-03	Gambia	0	9935	0	338
2021-10-04	Gambia	4	9939	0	338
2021-10-05	Gambia	0	9939	0	338
2021-10-06	Gambia	0	9939	0	338
2021-10-07	Gambia	2	9941	1	339
2021-10-08	Gambia	0	9941	0	339
2021-10-09	Gambia	0	9941	0	339
2021-10-10	Gambia	2	9943	0	339
2021-10-11	Gambia	0	9943	0	339
2021-10-12	Gambia	0	9943	0	339
2021-10-13	Gambia	3	9946	0	339
2021-10-14	Gambia	0	9946	0	339
2021-10-15	Gambia	0	9946	0	339
2021-10-16	Gambia	0	9946	0	339
2021-10-17	Gambia	0	9946	0	339
2021-10-18	Gambia	5	9951	0	339
2021-10-19	Gambia	0	9951	0	339
2021-10-20	Gambia	5	9956	0	339
2021-10-21	Gambia	0	9956	0	339
2021-10-22	Gambia	3	9959	1	340
2021-10-23	Gambia	3	9962	0	340
2021-10-24	Gambia	0	9962	0	340
2021-10-25	Gambia	0	9962	0	340
2021-10-26	Gambia	1	9963	0	340
2021-10-27	Gambia	2	9965	0	340
2021-10-28	Gambia	2	9967	0	340
2021-10-29	Gambia	0	9967	0	340
2021-10-30	Gambia	0	9967	0	340
2021-10-31	Gambia	0	9967	0	340
2021-11-01	Gambia	6	9973	1	341
2021-11-02	Gambia	0	9973	0	341
2021-11-03	Gambia	0	9973	0	341
2021-11-04	Gambia	0	9973	0	341
2021-11-05	Gambia	0	9973	0	341
2021-11-06	Gambia	0	9973	0	341
2021-11-07	Gambia	6	9979	0	341
2021-11-08	Gambia	0	9979	0	341
2021-11-09	Gambia	1	9980	0	341
2021-11-10	Gambia	0	9980	0	341
2021-11-11	Gambia	1	9981	0	341
2021-11-12	Gambia	2	9983	0	341
2021-11-13	Gambia	2	9985	0	341
2021-11-14	Gambia	1	9986	0	341
2021-11-15	Gambia	0	9986	0	341
2021-11-16	Gambia	0	9986	0	341
2021-11-17	Gambia	2	9988	1	342
2021-11-18	Gambia	0	9988	0	342
2021-11-19	Gambia	0	9988	0	342
2021-11-20	Gambia	0	9988	0	342
2021-11-21	Gambia	0	9988	0	342
2021-11-22	Gambia	1	9989	0	342
2021-11-23	Gambia	0	9989	0	342
2021-11-24	Gambia	0	9989	0	342
2021-11-25	Gambia	1	9990	0	342
2021-11-26	Gambia	2	9992	0	342
2021-11-27	Gambia	0	9992	0	342
2021-11-28	Gambia	0	9992	0	342
2021-11-29	Gambia	0	9992	0	342
2021-11-30	Gambia	1	9993	0	342
2021-12-01	Gambia	2	9995	0	342
2021-12-02	Gambia	1	9996	0	342
2021-12-03	Gambia	2	9998	0	342
2021-12-04	Gambia	0	9998	0	342
2021-12-05	Gambia	0	9998	0	342
2021-12-06	Gambia	0	9998	0	342
2021-12-07	Gambia	1	9999	0	342
2021-12-08	Gambia	35	10034	0	342
2021-12-09	Gambia	2	10036	0	342
2021-12-10	Gambia	3	10039	0	342
2021-12-11	Gambia	5	10044	0	342
2021-12-12	Gambia	1	10045	0	342
2021-12-13	Gambia	0	10045	0	342
2021-12-14	Gambia	0	10045	0	342
2021-12-15	Gambia	0	10045	0	342
2021-12-16	Gambia	6	10051	0	342
2021-12-17	Gambia	0	10051	0	342
2021-12-18	Gambia	0	10051	0	342
2021-12-19	Gambia	27	10078	0	342
2021-12-20	Gambia	0	10078	0	342
2021-12-21	Gambia	9	10087	0	342
2021-12-22	Gambia	49	10136	0	342
2021-12-23	Gambia	0	10136	0	342
2021-12-24	Gambia	0	10136	0	342
2021-12-25	Gambia	0	10136	0	342
2021-12-26	Gambia	0	10136	0	342
2021-12-27	Gambia	34	10170	1	343
2021-12-28	Gambia	0	10170	0	343
2021-12-29	Gambia	0	10170	0	343
2021-12-30	Gambia	0	10170	0	343
2021-12-31	Gambia	0	10170	0	343
2022-01-01	Gambia	206	10376	0	343
2022-01-02	Gambia	118	10494	0	343
2022-01-03	Gambia	92	10586	0	343
2022-01-04	Gambia	103	10689	0	343
2022-01-05	Gambia	103	10792	0	343
2022-01-06	Gambia	48	10840	0	343
2022-01-07	Gambia	139	10979	0	343
2022-01-08	Gambia	143	11122	1	344
2022-01-09	Gambia	120	11242	0	344
2022-01-10	Gambia	76	11318	0	344
2022-01-11	Gambia	60	11378	0	344
2022-01-12	Gambia	98	11476	0	344
2022-01-13	Gambia	96	11572	3	347
2022-01-14	Gambia	0	11572	0	347
2022-01-15	Gambia	0	11572	0	347
2022-01-16	Gambia	0	11572	0	347
2022-01-17	Gambia	0	11572	0	347
2022-01-18	Gambia	0	11572	0	347
2022-01-19	Gambia	0	11572	0	347
2022-01-20	Gambia	0	11572	0	347
2022-01-21	Gambia	0	11572	0	347
2022-01-22	Gambia	0	11572	0	347
2022-01-23	Gambia	270	11842	15	362
2022-01-24	Gambia	0	11842	0	362
2022-01-25	Gambia	0	11842	0	362
2022-01-26	Gambia	0	11842	0	362
2022-01-27	Gambia	0	11842	0	362
2022-01-28	Gambia	21	11863	2	364
2022-01-29	Gambia	0	11863	0	364
2022-01-30	Gambia	0	11863	0	364
2022-01-31	Gambia	0	11863	0	364
2022-02-01	Gambia	17	11880	0	364
2022-02-02	Gambia	0	11880	0	364
2022-02-03	Gambia	0	11880	0	364
2022-02-04	Gambia	0	11880	0	364
2022-02-05	Gambia	0	11880	0	364
2022-02-06	Gambia	0	11880	0	364
2022-02-07	Gambia	31	11911	1	365
2022-02-08	Gambia	0	11911	0	365
2022-02-09	Gambia	0	11911	0	365
2022-02-10	Gambia	0	11911	0	365
2022-02-11	Gambia	0	11911	0	365
2022-02-12	Gambia	0	11911	0	365
2022-02-13	Gambia	0	11911	0	365
2022-02-14	Gambia	13	11924	0	365
2022-02-15	Gambia	0	11924	0	365
2022-02-16	Gambia	0	11924	0	365
2022-02-17	Gambia	0	11924	0	365
2022-02-18	Gambia	0	11924	0	365
2022-02-19	Gambia	0	11924	0	365
2022-02-20	Gambia	0	11924	0	365
2022-02-21	Gambia	0	11924	0	365
2022-02-22	Gambia	0	11924	0	365
2022-02-23	Gambia	15	11939	0	365
2022-02-24	Gambia	0	11939	0	365
2022-02-25	Gambia	0	11939	0	365
2022-02-26	Gambia	0	11939	0	365
2022-02-27	Gambia	0	11939	0	365
2022-02-28	Gambia	0	11939	0	365
2022-03-01	Gambia	0	11939	0	365
2022-03-02	Gambia	0	11939	0	365
2022-03-03	Gambia	9	11948	0	365
2022-03-04	Gambia	8	11956	0	365
2022-03-05	Gambia	0	11956	0	365
2022-03-06	Gambia	0	11956	0	365
2022-03-07	Gambia	0	11956	0	365
2022-03-08	Gambia	7	11963	0	365
2022-03-09	Gambia	0	11963	0	365
2022-03-10	Gambia	0	11963	0	365
2022-03-11	Gambia	0	11963	0	365
2022-03-12	Gambia	0	11963	0	365
2022-03-13	Gambia	10	11973	0	365
2022-03-14	Gambia	0	11973	0	365
2022-03-15	Gambia	0	11973	0	365
2022-03-16	Gambia	0	11973	0	365
2022-03-17	Gambia	5	11978	0	365
2022-03-18	Gambia	0	11978	0	365
2022-03-19	Gambia	0	11978	0	365
2022-03-20	Gambia	0	11978	0	365
2022-03-21	Gambia	0	11978	0	365
2022-03-22	Gambia	0	11978	0	365
2022-03-23	Gambia	8	11986	0	365
2022-03-24	Gambia	0	11986	0	365
2022-03-25	Gambia	0	11986	0	365
2022-03-26	Gambia	0	11986	0	365
2022-03-27	Gambia	2	11988	0	365
2022-03-28	Gambia	0	11988	0	365
2022-03-29	Gambia	0	11988	0	365
2022-03-30	Gambia	0	11988	0	365
2022-03-31	Gambia	0	11988	0	365
2022-04-01	Gambia	1	11989	0	365
2022-04-02	Gambia	0	11989	0	365
2022-04-03	Gambia	1	11990	0	365
2022-04-04	Gambia	0	11990	0	365
2022-04-05	Gambia	0	11990	0	365
2022-04-06	Gambia	0	11990	0	365
2022-04-07	Gambia	0	11990	0	365
2022-04-08	Gambia	0	11990	0	365
2022-04-09	Gambia	0	11990	0	365
2022-04-10	Gambia	0	11990	0	365
2022-04-11	Gambia	4	11994	0	365
2022-04-12	Gambia	0	11994	0	365
2022-04-13	Gambia	0	11994	0	365
2022-04-14	Gambia	0	11994	0	365
2022-04-15	Gambia	0	11994	0	365
2022-04-16	Gambia	0	11994	0	365
2022-04-17	Gambia	0	11994	0	365
2022-04-18	Gambia	1	11995	0	365
2022-04-19	Gambia	0	11995	0	365
2022-04-20	Gambia	0	11995	0	365
2022-04-21	Gambia	0	11995	0	365
2022-04-22	Gambia	0	11995	0	365
2022-04-23	Gambia	0	11995	0	365
2022-04-24	Gambia	0	11995	0	365
2022-04-25	Gambia	0	11995	0	365
2022-04-26	Gambia	0	11995	0	365
2022-04-27	Gambia	0	11995	0	365
2022-04-28	Gambia	0	11995	0	365
2022-04-29	Gambia	0	11995	0	365
2022-04-30	Gambia	0	11995	0	365
2022-05-01	Gambia	1	11996	0	365
2022-05-02	Gambia	0	11996	0	365
2022-05-03	Gambia	0	11996	0	365
2022-05-04	Gambia	0	11996	0	365
2022-05-05	Gambia	0	11996	0	365
2022-05-06	Gambia	0	11996	0	365
2022-05-07	Gambia	0	11996	0	365
2022-05-08	Gambia	0	11996	0	365
2022-05-09	Gambia	0	11996	0	365
2022-05-10	Gambia	0	11996	0	365
2022-05-11	Gambia	3	11999	0	365
2022-05-12	Gambia	0	11999	0	365
2022-05-13	Gambia	0	11999	0	365
2022-05-14	Gambia	0	11999	0	365
2022-05-15	Gambia	0	11999	0	365
2022-05-16	Gambia	0	11999	0	365
2022-05-17	Gambia	0	11999	0	365
2022-05-18	Gambia	0	11999	0	365
2022-05-19	Gambia	0	11999	0	365
2022-05-20	Gambia	3	12002	0	365
2022-05-21	Gambia	0	12002	0	365
2022-05-22	Gambia	0	12002	0	365
2022-05-23	Gambia	1	12003	0	365
2022-05-24	Gambia	0	12003	0	365
2022-05-25	Gambia	0	12003	0	365
2022-05-26	Gambia	0	12003	0	365
2022-05-27	Gambia	0	12003	0	365
2022-05-28	Gambia	0	12003	0	365
2022-05-29	Gambia	0	12003	0	365
2022-05-30	Gambia	2	12005	0	365
2022-05-31	Gambia	0	12005	0	365
2022-06-01	Gambia	0	12005	0	365
2022-06-02	Gambia	0	12005	0	365
2022-06-03	Gambia	0	12005	0	365
2022-06-04	Gambia	0	12005	0	365
2022-06-05	Gambia	0	12005	0	365
2022-06-06	Gambia	2	12007	0	365
2022-06-07	Gambia	0	12007	0	365
2022-06-08	Gambia	0	12007	0	365
2022-06-09	Gambia	0	12007	0	365
2022-06-10	Gambia	0	12007	0	365
2022-06-11	Gambia	0	12007	0	365
2022-06-12	Gambia	0	12007	0	365
2022-06-13	Gambia	2	12009	0	365
2022-06-14	Gambia	0	12009	0	365
2022-06-15	Gambia	0	12009	0	365
2022-06-16	Gambia	0	12009	0	365
2022-06-17	Gambia	0	12009	0	365
2022-06-18	Gambia	0	12009	0	365
2022-06-19	Gambia	0	12009	0	365
2022-06-20	Gambia	0	12009	0	365
2022-06-21	Gambia	0	12009	0	365
2022-06-22	Gambia	0	12009	0	365
2022-06-23	Gambia	0	12009	0	365
2022-06-24	Gambia	0	12009	0	365
2022-06-25	Gambia	0	12009	0	365
2022-06-26	Gambia	0	12009	0	365
2022-06-27	Gambia	0	12009	0	365
2022-06-28	Gambia	0	12009	0	365
2022-06-29	Gambia	0	12009	0	365
2022-06-30	Gambia	0	12009	0	365
2022-07-01	Gambia	0	12009	0	365
2022-07-02	Gambia	0	12009	0	365
2022-07-03	Gambia	0	12009	0	365
2022-07-04	Gambia	0	12009	0	365
2022-07-05	Gambia	0	12009	0	365
2022-07-06	Gambia	0	12009	0	365
2022-07-07	Gambia	0	12009	0	365
2022-07-08	Gambia	0	12009	0	365
2022-07-09	Gambia	0	12009	0	365
2022-07-10	Gambia	0	12009	0	365
2022-07-11	Gambia	0	12009	0	365
2022-07-12	Gambia	0	12009	0	365
2022-07-13	Gambia	19	12028	3	368
2022-07-14	Gambia	0	12028	0	368
2022-07-15	Gambia	0	12028	0	368
2022-07-16	Gambia	17	12045	0	368
2022-07-17	Gambia	3	12048	0	368
2022-07-18	Gambia	2	12050	0	368
2022-07-19	Gambia	7	12057	0	368
2022-07-20	Gambia	10	12067	0	368
2022-07-21	Gambia	11	12078	0	368
2022-07-22	Gambia	9	12087	0	368
2022-07-23	Gambia	2	12089	0	368
2022-07-24	Gambia	2	12091	0	368
2022-07-25	Gambia	8	12099	0	368
2022-07-26	Gambia	9	12108	0	368
2022-07-27	Gambia	7	12115	0	368
2022-07-28	Gambia	7	12122	0	368
2022-07-29	Gambia	11	12133	0	368
2022-07-30	Gambia	7	12140	0	368
2022-07-31	Gambia	9	12149	0	368
2022-08-01	Gambia	1	12150	0	368
2022-08-02	Gambia	10	12160	0	368
2022-08-03	Gambia	29	12189	0	368
2022-08-04	Gambia	8	12197	0	368
2022-08-05	Gambia	13	12210	0	368
2022-08-06	Gambia	12	12222	0	368
2022-08-07	Gambia	16	12238	0	368
2022-08-08	Gambia	5	12243	0	368
2022-08-09	Gambia	5	12248	0	368
2022-08-10	Gambia	17	12265	0	368
2022-08-11	Gambia	7	12272	0	368
2022-08-12	Gambia	10	12282	0	368
2022-08-13	Gambia	13	12295	0	368
2022-08-14	Gambia	16	12311	3	371
2022-08-15	Gambia	2	12313	0	371
2022-08-16	Gambia	8	12321	0	371
2022-08-17	Gambia	3	12324	0	371
2022-08-18	Gambia	9	12333	0	371
2022-08-19	Gambia	10	12343	0	371
2022-08-20	Gambia	2	12345	0	371
2022-08-21	Gambia	0	12345	0	371
2022-08-22	Gambia	0	12345	0	371
2022-08-23	Gambia	0	12345	0	371
2022-08-24	Gambia	0	12345	0	371
2022-08-25	Gambia	0	12345	0	371
2022-08-26	Gambia	25	12370	0	371
2022-08-27	Gambia	4	12374	0	371
2022-08-28	Gambia	6	12380	0	371
2022-08-29	Gambia	2	12382	0	371
2022-08-30	Gambia	5	12387	0	371
2022-08-31	Gambia	5	12392	0	371
2022-09-01	Gambia	3	12395	0	371
2022-09-02	Gambia	5	12400	0	371
2022-09-03	Gambia	2	12402	0	371
2022-09-04	Gambia	5	12407	0	371
2022-09-05	Gambia	0	12407	0	371
2022-09-06	Gambia	1	12408	0	371
2022-09-07	Gambia	3	12411	0	371
2022-09-08	Gambia	4	12415	0	371
2022-09-09	Gambia	0	12415	0	371
2022-09-10	Gambia	0	12415	1	372
2022-09-11	Gambia	0	12415	0	372
2022-09-12	Gambia	0	12415	0	372
2022-09-13	Gambia	0	12415	0	372
2022-09-14	Gambia	0	12415	0	372
2022-09-15	Gambia	0	12415	0	372
2022-09-16	Gambia	0	12415	0	372
2022-09-17	Gambia	0	12415	0	372
2022-09-18	Gambia	0	12415	0	372
2022-09-19	Gambia	0	12415	0	372
2022-09-20	Gambia	0	12415	0	372
2022-09-21	Gambia	0	12415	0	372
2022-09-22	Gambia	0	12415	0	372
2022-09-23	Gambia	0	12415	0	372
2022-09-24	Gambia	0	12415	0	372
2022-09-25	Gambia	27	12442	0	372
2022-09-26	Gambia	0	12442	0	372
2022-09-27	Gambia	0	12442	0	372
2022-09-28	Gambia	0	12442	0	372
2022-09-29	Gambia	0	12442	0	372
2022-09-30	Gambia	0	12442	0	372
2022-10-01	Gambia	0	12442	0	372
2022-10-02	Gambia	0	12442	0	372
2022-10-03	Gambia	0	12442	0	372
2022-10-04	Gambia	0	12442	0	372
2022-10-05	Gambia	0	12442	0	372
2022-10-06	Gambia	0	12442	0	372
2022-10-07	Gambia	0	12442	0	372
2022-10-08	Gambia	0	12442	0	372
2022-10-09	Gambia	0	12442	0	372
2022-10-10	Gambia	0	12442	0	372
2022-10-11	Gambia	0	12442	0	372
2022-10-12	Gambia	0	12442	0	372
2022-10-13	Gambia	0	12442	0	372
2022-10-14	Gambia	0	12442	0	372
2022-10-15	Gambia	0	12442	0	372
2022-10-16	Gambia	0	12442	0	372
2022-10-17	Gambia	0	12442	0	372
2022-10-18	Gambia	0	12442	0	372
2022-10-19	Gambia	0	12442	0	372
2022-10-20	Gambia	0	12442	0	372
2022-10-21	Gambia	0	12442	0	372
2022-10-22	Gambia	0	12442	0	372
2022-10-23	Gambia	0	12442	0	372
2022-10-24	Gambia	0	12442	0	372
2022-10-25	Gambia	121	12563	0	372
2022-10-26	Gambia	0	12563	0	372
2022-10-27	Gambia	0	12563	0	372
2022-10-28	Gambia	0	12563	0	372
2022-10-29	Gambia	0	12563	0	372
2022-10-30	Gambia	0	12563	0	372
2022-10-31	Gambia	17	12580	0	372
2022-11-01	Gambia	0	12580	0	372
2022-11-02	Gambia	0	12580	0	372
2022-11-03	Gambia	0	12580	0	372
2022-11-04	Gambia	0	12580	0	372
2022-11-05	Gambia	6	12586	0	372
2022-11-06	Gambia	0	12586	0	372
2022-11-07	Gambia	0	12586	0	372
2022-11-08	Gambia	0	12586	0	372
2022-11-09	Gambia	0	12586	0	372
2022-11-10	Gambia	0	12586	0	372
2022-11-11	Gambia	0	12586	0	372
2022-11-12	Gambia	0	12586	0	372
2022-11-13	Gambia	0	12586	0	372
2022-11-14	Gambia	0	12586	0	372
2022-11-15	Gambia	0	12586	0	372
2022-11-16	Gambia	0	12586	0	372
2022-11-17	Gambia	0	12586	0	372
2022-11-18	Gambia	0	12586	0	372
2022-11-19	Gambia	0	12586	0	372
2022-11-20	Gambia	0	12586	0	372
2022-11-21	Gambia	0	12586	0	372
2022-11-22	Gambia	0	12586	0	372
2022-11-23	Gambia	0	12586	0	372
2022-11-24	Gambia	0	12586	0	372
2022-11-25	Gambia	0	12586	0	372
2022-11-26	Gambia	0	12586	0	372
2022-11-27	Gambia	0	12586	0	372
2022-11-28	Gambia	0	12586	0	372
2022-11-29	Gambia	0	12586	0	372
2022-11-30	Gambia	0	12586	0	372
2022-12-01	Gambia	0	12586	0	372
2022-12-02	Gambia	0	12586	0	372
2022-12-03	Gambia	0	12586	0	372
2022-12-04	Gambia	0	12586	0	372
2022-12-05	Gambia	0	12586	0	372
2022-12-06	Gambia	0	12586	0	372
2022-12-07	Gambia	0	12586	0	372
2022-12-08	Gambia	0	12586	0	372
2022-12-09	Gambia	0	12586	0	372
2022-12-10	Gambia	0	12586	0	372
2022-12-11	Gambia	0	12586	0	372
2022-12-12	Gambia	0	12586	0	372
2022-12-13	Gambia	0	12586	0	372
2022-12-14	Gambia	0	12586	0	372
2022-12-15	Gambia	0	12586	0	372
2022-12-16	Gambia	0	12586	0	372
2022-12-17	Gambia	0	12586	0	372
2022-12-18	Gambia	0	12586	0	372
2022-12-19	Gambia	0	12586	0	372
2022-12-20	Gambia	0	12586	0	372
2022-12-21	Gambia	0	12586	0	372
2022-12-22	Gambia	0	12586	0	372
2022-12-23	Gambia	0	12586	0	372
2022-12-24	Gambia	0	12586	0	372
2022-12-25	Gambia	0	12586	0	372
2022-12-26	Gambia	0	12586	0	372
2022-12-27	Gambia	0	12586	0	372
2022-12-28	Gambia	0	12586	0	372
2022-12-29	Gambia	0	12586	0	372
2022-12-30	Gambia	0	12586	0	372
2022-12-31	Gambia	0	12586	0	372
2023-01-01	Gambia	0	12586	0	372
2023-01-02	Gambia	0	12586	0	372
2023-01-03	Gambia	0	12586	0	372
2023-01-04	Gambia	0	12586	0	372
2023-01-05	Gambia	0	12586	0	372
2023-01-06	Gambia	0	12586	0	372
2023-01-07	Gambia	0	12586	0	372
2023-01-08	Gambia	0	12586	0	372
2023-01-09	Gambia	0	12586	0	372
2023-01-10	Gambia	0	12586	0	372
2023-01-11	Gambia	0	12586	0	372
2023-01-12	Gambia	0	12586	0	372
2023-01-13	Gambia	0	12586	0	372
2023-01-14	Gambia	0	12586	0	372
2023-01-15	Gambia	0	12586	0	372
2023-01-16	Gambia	0	12586	0	372
2023-01-17	Gambia	0	12586	0	372
2023-01-18	Gambia	0	12586	0	372
2023-01-19	Gambia	0	12586	0	372
2023-01-20	Gambia	0	12586	0	372
2023-01-21	Gambia	0	12586	0	372
2023-01-22	Gambia	0	12586	0	372
2023-01-23	Gambia	0	12586	0	372
2023-01-24	Gambia	0	12586	0	372
2023-01-25	Gambia	0	12586	0	372
2023-01-26	Gambia	0	12586	0	372
2023-01-27	Gambia	0	12586	0	372
2023-01-28	Gambia	0	12586	0	372
2023-01-29	Gambia	0	12586	0	372
2023-01-30	Gambia	0	12586	0	372
2023-01-31	Gambia	0	12586	0	372
2023-02-01	Gambia	0	12586	0	372
2023-02-02	Gambia	0	12586	0	372
2023-02-03	Gambia	0	12586	0	372
2023-02-04	Gambia	0	12586	0	372
2023-02-05	Gambia	0	12586	0	372
2023-02-06	Gambia	0	12586	0	372
2023-02-07	Gambia	0	12586	0	372
2023-02-08	Gambia	0	12586	0	372
2023-02-09	Gambia	0	12586	0	372
2023-02-10	Gambia	0	12586	0	372
2023-02-11	Gambia	0	12586	0	372
2023-02-12	Gambia	0	12586	0	372
2023-02-13	Gambia	0	12586	0	372
2023-02-14	Gambia	0	12586	0	372
2023-02-15	Gambia	0	12586	0	372
2023-02-16	Gambia	0	12586	0	372
2023-02-17	Gambia	0	12586	0	372
2023-02-18	Gambia	0	12586	0	372
2023-02-19	Gambia	0	12586	0	372
2023-02-20	Gambia	0	12586	0	372
2023-02-21	Gambia	0	12586	0	372
2020-01-03	Georgia	0	0	0	0
2020-01-04	Georgia	0	0	0	0
2020-01-05	Georgia	0	0	0	0
2020-01-06	Georgia	0	0	0	0
2020-01-07	Georgia	0	0	0	0
2020-01-08	Georgia	0	0	0	0
2020-01-09	Georgia	0	0	0	0
2020-01-10	Georgia	0	0	0	0
2020-01-11	Georgia	0	0	0	0
2020-01-12	Georgia	0	0	0	0
2020-01-13	Georgia	0	0	0	0
2020-01-14	Georgia	0	0	0	0
2020-01-15	Georgia	0	0	0	0
2020-01-16	Georgia	0	0	0	0
2020-01-17	Georgia	0	0	0	0
2020-01-18	Georgia	0	0	0	0
2020-01-19	Georgia	0	0	0	0
2020-01-20	Georgia	0	0	0	0
2020-01-21	Georgia	0	0	0	0
2020-01-22	Georgia	0	0	0	0
2020-01-23	Georgia	0	0	0	0
2020-01-24	Georgia	0	0	0	0
2020-01-25	Georgia	0	0	0	0
2020-01-26	Georgia	0	0	0	0
2020-01-27	Georgia	0	0	0	0
2020-01-28	Georgia	0	0	0	0
2020-01-29	Georgia	0	0	0	0
2020-01-30	Georgia	0	0	0	0
2020-01-31	Georgia	0	0	0	0
2020-02-01	Georgia	0	0	0	0
2020-02-02	Georgia	0	0	0	0
2020-02-03	Georgia	0	0	0	0
2020-02-04	Georgia	0	0	0	0
2020-02-05	Georgia	0	0	0	0
2020-02-06	Georgia	0	0	0	0
2020-02-07	Georgia	0	0	0	0
2020-02-08	Georgia	0	0	0	0
2020-02-09	Georgia	0	0	0	0
2020-02-10	Georgia	0	0	0	0
2020-02-11	Georgia	0	0	0	0
2020-02-12	Georgia	0	0	0	0
2020-02-13	Georgia	0	0	0	0
2020-02-14	Georgia	0	0	0	0
2020-02-15	Georgia	0	0	0	0
2020-02-16	Georgia	0	0	0	0
2020-02-17	Georgia	0	0	0	0
2020-02-18	Georgia	0	0	0	0
2020-02-19	Georgia	0	0	0	0
2020-02-20	Georgia	0	0	0	0
2020-02-21	Georgia	0	0	0	0
2020-02-22	Georgia	0	0	0	0
2020-02-23	Georgia	0	0	0	0
2020-02-24	Georgia	0	0	0	0
2020-02-25	Georgia	0	0	0	0
2020-02-26	Georgia	1	1	0	0
2020-02-27	Georgia	0	1	0	0
2020-02-28	Georgia	0	1	0	0
2020-02-29	Georgia	2	3	0	0
2020-03-01	Georgia	0	3	0	0
2020-03-02	Georgia	0	3	0	0
2020-03-03	Georgia	0	3	0	0
2020-03-04	Georgia	0	3	0	0
2020-03-05	Georgia	0	3	0	0
2020-03-06	Georgia	6	9	0	0
2020-03-07	Georgia	0	9	0	0
2020-03-08	Georgia	3	12	0	0
2020-03-09	Georgia	1	13	0	0
2020-03-10	Georgia	2	15	0	0
2020-03-11	Georgia	8	23	0	0
2020-03-12	Georgia	0	23	0	0
2020-03-13	Georgia	2	25	0	0
2020-03-14	Georgia	0	25	0	0
2020-03-15	Georgia	5	30	0	0
2020-03-16	Georgia	3	33	0	0
2020-03-17	Georgia	0	33	0	0
2020-03-18	Georgia	1	34	0	0
2020-03-19	Georgia	0	34	0	0
2020-03-20	Georgia	4	38	0	0
2020-03-21	Georgia	10	48	0	0
2020-03-22	Georgia	6	54	0	0
2020-03-23	Georgia	7	61	0	0
2020-03-24	Georgia	9	70	0	0
2020-03-25	Georgia	7	77	0	0
2020-03-26	Georgia	3	80	0	0
2020-03-27	Georgia	3	83	0	0
2020-03-28	Georgia	7	90	0	0
2020-03-29	Georgia	8	98	0	0
2020-03-30	Georgia	5	103	0	0
2020-03-31	Georgia	12	115	0	0
2020-04-01	Georgia	6	121	0	0
2020-04-02	Georgia	0	121	0	0
2020-04-03	Georgia	27	148	0	0
2020-04-04	Georgia	9	157	0	0
2020-04-05	Georgia	13	170	1	1
2020-04-06	Georgia	18	188	1	2
2020-04-07	Georgia	7	195	0	2
2020-04-08	Georgia	13	208	1	3
2020-04-09	Georgia	6	214	0	3
2020-04-10	Georgia	16	230	0	3
2020-04-11	Georgia	3	233	0	3
2020-04-12	Georgia	19	252	0	3
2020-04-13	Georgia	14	266	0	3
2020-04-14	Georgia	30	296	0	3
2020-04-15	Georgia	10	306	0	3
2020-04-16	Georgia	30	336	0	3
2020-04-17	Georgia	34	370	0	3
2020-04-18	Georgia	15	385	0	3
2020-04-19	Georgia	9	394	1	4
2020-04-20	Georgia	5	399	0	4
2020-04-21	Georgia	9	408	0	4
2020-04-22	Georgia	3	411	1	5
2020-04-23	Georgia	9	420	0	5
2020-04-24	Georgia	11	431	0	5
2020-04-25	Georgia	25	456	0	5
2020-04-26	Georgia	29	485	0	5
2020-04-27	Georgia	11	496	1	6
2020-04-28	Georgia	15	511	0	6
2020-04-29	Georgia	6	517	0	6
2020-04-30	Georgia	22	539	0	6
2020-05-01	Georgia	27	566	0	6
2020-05-02	Georgia	16	582	2	8
2020-05-03	Georgia	7	589	0	8
2020-05-04	Georgia	4	593	1	9
2020-05-05	Georgia	11	604	0	9
2020-05-06	Georgia	6	610	0	9
2020-05-07	Georgia	4	614	0	9
2020-05-08	Georgia	9	623	0	9
2020-05-09	Georgia	3	626	1	10
2020-05-10	Georgia	9	635	0	10
2020-05-11	Georgia	3	638	0	10
2020-05-12	Georgia	1	639	1	11
2020-05-13	Georgia	3	642	0	11
2020-05-14	Georgia	10	652	0	11
2020-05-15	Georgia	19	671	1	12
2020-05-16	Georgia	6	677	0	12
2020-05-17	Georgia	18	695	0	12
2020-05-18	Georgia	6	701	0	12
2020-05-19	Georgia	1	702	0	12
2020-05-20	Georgia	11	713	0	12
2020-05-21	Georgia	8	721	0	12
2020-05-22	Georgia	2	723	0	12
2020-05-23	Georgia	0	723	0	12
2020-05-24	Georgia	7	730	0	12
2020-05-25	Georgia	1	731	0	12
2020-05-26	Georgia	1	732	0	12
2020-05-27	Georgia	3	735	0	12
2020-05-28	Georgia	3	738	0	12
2020-05-29	Georgia	8	746	0	12
2020-05-30	Georgia	11	757	0	12
2020-05-31	Georgia	26	783	0	12
2020-06-01	Georgia	11	794	0	12
2020-06-02	Georgia	2	796	0	12
2020-06-03	Georgia	4	800	1	13
2020-06-04	Georgia	1	801	0	13
2020-06-05	Georgia	5	806	0	13
2020-06-06	Georgia	2	808	0	13
2020-06-07	Georgia	1	809	0	13
2020-06-08	Georgia	1	810	0	13
2020-06-09	Georgia	8	818	0	13
2020-06-10	Georgia	4	822	0	13
2020-06-11	Georgia	6	828	0	13
2020-06-12	Georgia	9	837	0	13
2020-06-13	Georgia	14	851	0	13
2020-06-14	Georgia	13	864	1	14
2020-06-15	Georgia	15	879	0	14
2020-06-16	Georgia	0	879	0	14
2020-06-17	Georgia	9	888	0	14
2020-06-18	Georgia	5	893	0	14
2020-06-19	Georgia	2	895	0	14
2020-06-20	Georgia	3	898	0	14
2020-06-21	Georgia	8	906	0	14
2020-06-22	Georgia	2	908	0	14
2020-06-23	Georgia	3	911	0	14
2020-06-24	Georgia	3	914	0	14
2020-06-25	Georgia	3	917	0	14
2020-06-26	Georgia	2	919	0	14
2020-06-27	Georgia	2	921	0	14
2020-06-28	Georgia	3	924	1	15
2020-06-29	Georgia	2	926	0	15
2020-06-30	Georgia	2	928	0	15
2020-07-01	Georgia	3	931	0	15
2020-07-02	Georgia	8	939	0	15
2020-07-03	Georgia	4	943	0	15
2020-07-04	Georgia	3	946	0	15
2020-07-05	Georgia	5	951	0	15
2020-07-06	Georgia	2	953	0	15
2020-07-07	Georgia	5	958	0	15
2020-07-08	Georgia	5	963	0	15
2020-07-09	Georgia	5	968	0	15
2020-07-10	Georgia	5	973	0	15
2020-07-11	Georgia	8	981	0	15
2020-07-12	Georgia	5	986	0	15
2020-07-13	Georgia	9	995	0	15
2020-07-14	Georgia	4	999	0	15
2020-07-15	Georgia	4	1003	0	15
2020-07-16	Georgia	3	1006	0	15
2020-07-17	Georgia	4	1010	0	15
2020-07-18	Georgia	8	1018	0	15
2020-07-19	Georgia	10	1028	0	15
2020-07-20	Georgia	11	1039	0	15
2020-07-21	Georgia	10	1049	1	16
2020-07-22	Georgia	24	1073	0	16
2020-07-23	Georgia	12	1085	0	16
2020-07-24	Georgia	19	1104	0	16
2020-07-25	Georgia	13	1117	0	16
2020-07-26	Georgia	14	1131	0	16
2020-07-27	Georgia	6	1137	0	16
2020-07-28	Georgia	8	1145	0	16
2020-07-29	Georgia	10	1155	0	16
2020-07-30	Georgia	5	1160	1	17
2020-07-31	Georgia	8	1168	0	17
2020-08-01	Georgia	3	1171	0	17
2020-08-02	Georgia	6	1177	0	17
2020-08-03	Georgia	2	1179	0	17
2020-08-04	Georgia	3	1182	0	17
2020-08-05	Georgia	15	1197	0	17
2020-08-06	Georgia	9	1206	0	17
2020-08-07	Georgia	7	1213	0	17
2020-08-08	Georgia	3	1216	0	17
2020-08-09	Georgia	9	1225	0	17
2020-08-10	Georgia	25	1250	0	17
2020-08-11	Georgia	14	1264	0	17
2020-08-12	Georgia	14	1278	0	17
2020-08-13	Georgia	5	1283	0	17
2020-08-14	Georgia	23	1306	0	17
2020-08-15	Georgia	15	1321	0	17
2020-08-16	Georgia	15	1336	0	17
2020-08-17	Georgia	5	1341	0	17
2020-08-18	Georgia	10	1351	0	17
2020-08-19	Georgia	10	1361	0	17
2020-08-20	Georgia	9	1370	0	17
2020-08-21	Georgia	15	1385	0	17
2020-08-22	Georgia	9	1394	0	17
2020-08-23	Georgia	17	1411	0	17
2020-08-24	Georgia	10	1421	0	17
2020-08-25	Georgia	8	1429	2	19
2020-08-26	Georgia	7	1436	0	19
2020-08-27	Georgia	11	1447	0	19
2020-08-28	Georgia	8	1455	0	19
2020-08-29	Georgia	7	1462	0	19
2020-08-30	Georgia	7	1469	0	19
2020-08-31	Georgia	18	1487	0	19
2020-09-01	Georgia	23	1510	0	19
2020-09-02	Georgia	38	1548	0	19
2020-09-03	Georgia	20	1568	0	19
2020-09-04	Georgia	28	1596	0	19
2020-09-05	Georgia	25	1621	0	19
2020-09-06	Georgia	29	1650	0	19
2020-09-07	Georgia	34	1684	0	19
2020-09-08	Georgia	45	1729	0	19
2020-09-09	Georgia	44	1773	0	19
2020-09-10	Georgia	57	1830	0	19
2020-09-11	Georgia	87	1917	0	19
2020-09-12	Georgia	158	2075	0	19
2020-09-13	Georgia	152	2227	0	19
2020-09-14	Georgia	165	2392	0	19
2020-09-15	Georgia	170	2562	0	19
2020-09-16	Georgia	196	2758	0	19
2020-09-17	Georgia	179	2937	0	19
2020-09-18	Georgia	182	3119	0	19
2020-09-19	Georgia	187	3306	0	19
2020-09-20	Georgia	196	3502	0	19
2020-09-21	Georgia	193	3695	1	20
2020-09-22	Georgia	218	3913	2	22
2020-09-23	Georgia	227	4140	2	24
2020-09-24	Georgia	259	4399	1	25
2020-09-25	Georgia	265	4664	1	26
2020-09-26	Georgia	296	4960	1	27
2020-09-27	Georgia	294	5254	1	28
2020-09-28	Georgia	298	5552	0	28
2020-09-29	Georgia	314	5866	5	33
2020-09-30	Georgia	326	6192	3	36
2020-10-01	Georgia	448	6640	4	40
2020-10-02	Georgia	453	7093	3	43
2020-10-03	Georgia	471	7564	5	48
2020-10-04	Georgia	554	8118	2	50
2020-10-05	Georgia	578	8696	2	52
2020-10-06	Georgia	549	9245	6	58
2020-10-07	Georgia	508	9753	4	62
2020-10-08	Georgia	472	10225	4	66
2020-10-09	Georgia	527	10752	6	72
2020-10-10	Georgia	519	11271	6	78
2020-10-11	Georgia	523	11794	7	85
2020-10-12	Georgia	478	12272	6	91
2020-10-13	Georgia	569	12841	11	102
2020-10-14	Georgia	680	13521	7	109
2020-10-15	Georgia	919	14440	4	113
2020-10-16	Georgia	887	15327	11	124
2020-10-17	Georgia	958	16285	4	128
2020-10-18	Georgia	1192	17477	8	136
2020-10-19	Georgia	1186	18663	7	143
2020-10-20	Georgia	1194	19857	15	158
2020-10-21	Georgia	1351	21208	14	172
2020-10-22	Georgia	1595	22803	7	179
2020-10-23	Georgia	1759	24562	4	183
2020-10-24	Georgia	1941	26503	10	193
2020-10-25	Georgia	1928	28431	8	201
2020-10-26	Georgia	1872	30303	14	215
2020-10-27	Georgia	1824	32127	23	238
2020-10-28	Georgia	1731	33858	15	253
2020-10-29	Georgia	1709	35567	20	273
2020-10-30	Georgia	1696	37263	12	285
2020-10-31	Georgia	1673	38936	22	307
2020-11-01	Georgia	1791	40727	28	335
2020-11-02	Georgia	1852	42579	7	342
2020-11-03	Georgia	1943	44522	20	362
2020-11-04	Georgia	2295	46817	19	381
2020-11-05	Georgia	2401	49218	20	401
2020-11-06	Georgia	2775	51993	22	423
2020-11-07	Georgia	2859	54852	18	441
2020-11-08	Georgia	2901	57753	34	475
2020-11-09	Georgia	2927	60680	24	499
2020-11-10	Georgia	2970	63650	22	521
2020-11-11	Georgia	2911	66561	45	566
2020-11-12	Georgia	3120	69681	33	599
2020-11-13	Georgia	3473	73154	37	636
2020-11-14	Georgia	3504	76658	33	669
2020-11-15	Georgia	3020	79678	34	703
2020-11-16	Georgia	3157	82835	30	733
2020-11-17	Georgia	3117	85952	45	778
2020-11-18	Georgia	3443	89395	37	815
2020-11-19	Georgia	3697	93092	38	853
2020-11-20	Georgia	3768	96860	41	894
2020-11-21	Georgia	3824	100684	33	927
2020-11-22	Georgia	4048	104732	49	976
2020-11-23	Georgia	3958	108690	36	1012
2020-11-24	Georgia	3128	111818	39	1051
2020-11-25	Georgia	3071	114889	34	1085
2020-11-26	Georgia	3801	118690	39	1124
2020-11-27	Georgia	4780	123470	37	1161
2020-11-28	Georgia	4472	127942	34	1195
2020-11-29	Georgia	4426	132368	35	1230
2020-11-30	Georgia	3216	135584	37	1267
2020-12-01	Georgia	3759	139343	36	1303
2020-12-02	Georgia	4033	143376	39	1342
2020-12-03	Georgia	4260	147636	45	1387
2020-12-04	Georgia	5068	152704	38	1425
2020-12-05	Georgia	5450	158154	37	1462
2020-12-06	Georgia	4321	162475	42	1504
2020-12-07	Georgia	2501	164976	36	1540
2020-12-08	Georgia	4673	169649	36	1576
2020-12-09	Georgia	4734	174383	38	1614
2020-12-10	Georgia	4570	178953	43	1657
2020-12-11	Georgia	4146	183099	37	1694
2020-12-12	Georgia	3907	187006	50	1744
2020-12-13	Georgia	2720	189726	46	1790
2020-12-14	Georgia	1337	191063	49	1839
2020-12-15	Georgia	3837	194900	44	1883
2020-12-16	Georgia	3487	198387	39	1922
2020-12-17	Georgia	2981	201368	31	1953
2020-12-18	Georgia	2635	204003	49	2002
2020-12-19	Georgia	2904	206907	53	2055
2020-12-20	Georgia	1731	208638	39	2094
2020-12-21	Georgia	824	209462	46	2140
2020-12-22	Georgia	3064	212526	42	2182
2020-12-23	Georgia	2345	214871	51	2233
2020-12-24	Georgia	1972	216843	43	2276
2020-12-25	Georgia	1881	218724	37	2313
2020-12-26	Georgia	1784	220508	39	2352
2020-12-27	Georgia	1097	221605	25	2377
2020-12-28	Georgia	538	222143	41	2418
2020-12-29	Georgia	2012	224155	25	2443
2020-12-30	Georgia	1738	225893	38	2481
2020-12-31	Georgia	1527	227420	24	2505
2021-01-01	Georgia	990	228410	23	2528
2021-01-02	Georgia	342	228752	44	2572
2021-01-03	Georgia	417	229169	31	2603
2021-01-04	Georgia	594	229763	25	2628
2021-01-05	Georgia	2316	232079	18	2646
2021-01-06	Georgia	1800	233879	20	2666
2021-01-07	Georgia	1612	235491	28	2694
2021-01-08	Georgia	537	236028	34	2728
2021-01-09	Georgia	2058	238086	22	2750
2021-01-10	Georgia	1143	239229	23	2773
2021-01-11	Georgia	551	239780	23	2796
2021-01-12	Georgia	1857	241637	24	2820
2021-01-13	Georgia	1618	243255	26	2846
2021-01-14	Georgia	1357	244612	21	2867
2021-01-15	Georgia	1177	245789	26	2893
2021-01-16	Georgia	1236	247025	23	2916
2021-01-17	Georgia	780	247805	17	2933
2021-01-18	Georgia	110	247915	25	2958
2021-01-19	Georgia	1550	249465	15	2973
2021-01-20	Georgia	469	249934	14	2987
2021-01-21	Georgia	1137	251071	11	2998
2021-01-22	Georgia	903	251974	24	3022
2021-01-23	Georgia	998	252972	16	3038
2021-01-24	Georgia	546	253518	17	3055
2021-01-25	Georgia	298	253816	16	3071
2021-01-26	Georgia	1006	254822	25	3096
2021-01-27	Georgia	742	255564	12	3108
2021-01-28	Georgia	723	256287	19	3127
2021-01-29	Georgia	669	256956	21	3148
2021-01-30	Georgia	676	257632	11	3159
2021-01-31	Georgia	479	258111	19	3178
2021-02-01	Georgia	240	258351	16	3194
2021-02-02	Georgia	858	259209	14	3208
2021-02-03	Georgia	688	259897	13	3221
2021-02-04	Georgia	583	260480	19	3240
2021-02-05	Georgia	538	261018	18	3258
2021-02-06	Georgia	602	261620	11	3269
2021-02-07	Georgia	404	262024	14	3283
2021-02-08	Georgia	204	262228	15	3298
2021-02-09	Georgia	829	263057	8	3306
2021-02-10	Georgia	544	263601	5	3311
2021-02-11	Georgia	557	264158	10	3321
2021-02-12	Georgia	507	264665	15	3336
2021-02-13	Georgia	535	265200	7	3343
2021-02-14	Georgia	357	265557	9	3352
2021-02-15	Georgia	165	265722	11	3363
2021-02-16	Georgia	740	266462	14	3377
2021-02-17	Georgia	486	266948	13	3390
2021-02-18	Georgia	365	267313	9	3399
2021-02-19	Georgia	388	267701	7	3406
2021-02-20	Georgia	396	268097	19	3425
2021-02-21	Georgia	258	268355	10	3435
2021-02-22	Georgia	147	268502	12	3447
2021-02-23	Georgia	493	268995	10	3457
2021-02-24	Georgia	443	269438	6	3463
2021-02-25	Georgia	362	269800	12	3475
2021-02-26	Georgia	337	270137	10	3485
2021-02-27	Georgia	373	270510	14	3499
2021-02-28	Georgia	248	270758	11	3510
2021-03-01	Georgia	160	270918	10	3520
2021-03-02	Georgia	461	271379	12	3532
2021-03-03	Georgia	360	271739	9	3541
2021-03-04	Georgia	133	271872	12	3553
2021-03-05	Georgia	390	272262	10	3563
2021-03-06	Georgia	355	272617	4	3567
2021-03-07	Georgia	234	272851	9	3576
2021-03-08	Georgia	147	272998	15	3591
2021-03-09	Georgia	139	273137	10	3601
2021-03-10	Georgia	513	273650	12	3613
2021-03-11	Georgia	395	274045	9	3622
2021-03-12	Georgia	332	274377	12	3634
2021-03-13	Georgia	344	274721	9	3643
2021-03-14	Georgia	268	274989	5	3648
2021-03-15	Georgia	159	275148	2	3650
2021-03-16	Georgia	537	275685	8	3658
2021-03-17	Georgia	382	276067	7	3665
2021-03-18	Georgia	369	276436	9	3674
2021-03-19	Georgia	360	276796	9	3683
2021-03-20	Georgia	422	277218	8	3691
2021-03-21	Georgia	262	277480	9	3700
2021-03-22	Georgia	170	277650	10	3710
2021-03-23	Georgia	528	278178	4	3714
2021-03-24	Georgia	450	278628	8	3722
2021-03-25	Georgia	399	279027	10	3732
2021-03-26	Georgia	419	279446	6	3738
2021-03-27	Georgia	490	279936	8	3746
2021-03-28	Georgia	365	280301	5	3751
2021-03-29	Georgia	171	280472	14	3765
2021-03-30	Georgia	673	281145	8	3773
2021-03-31	Georgia	616	281761	5	3778
2021-04-01	Georgia	499	282260	7	3785
2021-04-02	Georgia	529	282789	13	3798
2021-04-03	Georgia	580	283369	6	3804
2021-04-04	Georgia	464	283833	7	3811
2021-04-05	Georgia	228	284061	11	3822
2021-04-06	Georgia	897	284958	10	3832
2021-04-07	Georgia	687	285645	8	3840
2021-04-08	Georgia	761	286406	9	3849
2021-04-09	Georgia	777	287183	9	3858
2021-04-10	Georgia	506	287689	11	3869
2021-04-11	Georgia	707	288396	8	3877
2021-04-12	Georgia	359	288755	6	3883
2021-04-13	Georgia	1374	290129	11	3894
2021-04-14	Georgia	1085	291214	7	3901
2021-04-15	Georgia	1030	292244	7	3908
2021-04-16	Georgia	1077	293321	8	3916
2021-04-17	Georgia	1219	294540	9	3925
2021-04-18	Georgia	818	295358	14	3939
2021-04-19	Georgia	578	295936	10	3949
2021-04-20	Georgia	1792	297728	10	3959
2021-04-21	Georgia	1310	299038	12	3971
2021-04-22	Georgia	1226	300264	10	3981
2021-04-23	Georgia	1271	301535	11	3992
2021-04-24	Georgia	1250	302785	15	4007
2021-04-25	Georgia	966	303751	18	4025
2021-04-26	Georgia	521	304272	18	4043
2021-04-27	Georgia	1578	305850	17	4060
2021-04-28	Georgia	1551	307401	17	4077
2021-04-29	Georgia	1433	308834	18	4095
2021-04-30	Georgia	1476	310310	15	4110
2021-05-01	Georgia	1147	311457	20	4130
2021-05-02	Georgia	988	312445	21	4151
2021-05-03	Georgia	509	312954	12	4163
2021-05-04	Georgia	788	313742	20	4183
2021-05-05	Georgia	2171	315913	24	4207
2021-05-06	Georgia	1806	317719	20	4227
2021-05-07	Georgia	1547	319266	18	4245
2021-05-08	Georgia	1564	320830	18	4263
2021-05-09	Georgia	1089	321919	18	4281
2021-05-10	Georgia	549	322468	24	4305
2021-05-11	Georgia	1788	324256	31	4336
2021-05-12	Georgia	1409	325665	27	4363
2021-05-13	Georgia	776	326441	16	4379
2021-05-14	Georgia	1390	327831	18	4397
2021-05-15	Georgia	1576	329407	29	4426
2021-05-16	Georgia	968	330375	16	4442
2021-05-17	Georgia	504	330879	27	4469
2021-05-18	Georgia	1562	332441	30	4499
2021-05-19	Georgia	1160	333601	20	4519
2021-05-20	Georgia	1104	334705	21	4540
2021-05-21	Georgia	1064	335769	29	4569
2021-05-22	Georgia	1071	336840	33	4602
2021-05-23	Georgia	733	337573	20	4622
2021-05-24	Georgia	388	337961	17	4639
2021-05-25	Georgia	1354	339315	15	4654
2021-05-26	Georgia	1015	340330	28	4682
2021-05-27	Georgia	508	340838	17	4699
2021-05-28	Georgia	1056	341894	28	4727
2021-05-29	Georgia	986	342880	12	4739
2021-05-30	Georgia	723	343603	18	4757
2021-05-31	Georgia	360	343963	16	4773
2021-06-01	Georgia	1233	345196	31	4804
2021-06-02	Georgia	954	346150	30	4834
2021-06-03	Georgia	833	346983	19	4853
2021-06-04	Georgia	779	347762	23	4876
2021-06-05	Georgia	832	348594	17	4893
2021-06-06	Georgia	504	349098	17	4910
2021-06-07	Georgia	307	349405	24	4934
2021-06-08	Georgia	1023	350428	17	4951
2021-06-09	Georgia	821	351249	31	4982
2021-06-10	Georgia	705	351954	14	4996
2021-06-11	Georgia	695	352649	16	5012
2021-06-12	Georgia	794	353443	22	5034
2021-06-13	Georgia	522	353965	14	5048
2021-06-14	Georgia	311	354276	12	5060
2021-06-15	Georgia	1092	355368	23	5083
2021-06-16	Georgia	811	356179	13	5096
2021-06-17	Georgia	741	356920	18	5114
2021-06-18	Georgia	671	357591	17	5131
2021-06-19	Georgia	769	358360	17	5148
2021-06-20	Georgia	521	358881	12	5160
2021-06-21	Georgia	260	359141	15	5175
2021-06-22	Georgia	914	360055	24	5199
2021-06-23	Georgia	773	360828	12	5211
2021-06-24	Georgia	656	361484	17	5228
2021-06-25	Georgia	699	362183	9	5237
2021-06-26	Georgia	754	362937	18	5255
2021-06-27	Georgia	585	363522	11	5266
2021-06-28	Georgia	352	363874	9	5275
2021-06-29	Georgia	1194	365068	22	5297
2021-06-30	Georgia	1010	366078	19	5316
2021-07-01	Georgia	980	367058	11	5327
2021-07-02	Georgia	964	368022	8	5335
2021-07-03	Georgia	1026	369048	12	5347
2021-07-04	Georgia	0	369048	0	5347
2021-07-05	Georgia	838	369886	26	5373
2021-07-06	Georgia	1407	371293	10	5383
2021-07-07	Georgia	1392	372685	11	5394
2021-07-08	Georgia	1043	373728	20	5414
2021-07-09	Georgia	1108	374836	7	5421
2021-07-10	Georgia	1364	376200	22	5443
2021-07-11	Georgia	952	377152	9	5452
2021-07-12	Georgia	659	377811	16	5468
2021-07-13	Georgia	1863	379674	11	5479
2021-07-14	Georgia	1662	381336	13	5492
2021-07-15	Georgia	1398	382734	11	5503
2021-07-16	Georgia	1653	384387	13	5516
2021-07-17	Georgia	1808	386195	22	5538
2021-07-18	Georgia	1286	387481	13	5551
2021-07-19	Georgia	848	388329	15	5566
2021-07-20	Georgia	2616	390945	26	5592
2021-07-21	Georgia	2415	393360	26	5618
2021-07-22	Georgia	2261	395621	18	5636
2021-07-23	Georgia	2460	398081	20	5656
2021-07-24	Georgia	2617	400698	9	5665
2021-07-25	Georgia	2061	402759	23	5688
2021-07-26	Georgia	1264	404023	26	5714
2021-07-27	Georgia	3666	407689	17	5731
2021-07-28	Georgia	3141	410830	20	5751
2021-07-29	Georgia	2796	413626	17	5768
2021-07-30	Georgia	2712	416338	25	5793
2021-07-31	Georgia	3196	419534	27	5820
2021-08-01	Georgia	2654	422188	33	5853
2021-08-02	Georgia	1655	423843	23	5876
2021-08-03	Georgia	4827	428670	34	5910
2021-08-04	Georgia	4233	432903	38	5948
2021-08-05	Georgia	3670	436573	38	5986
2021-08-06	Georgia	3780	440353	30	6016
2021-08-07	Georgia	4216	444569	38	6054
2021-08-08	Georgia	3344	447913	30	6084
2021-08-09	Georgia	2236	450149	44	6128
2021-08-10	Georgia	5697	455846	54	6182
2021-08-11	Georgia	5352	461198	48	6230
2021-08-12	Georgia	5128	466326	49	6279
2021-08-13	Georgia	5359	471685	42	6321
2021-08-14	Georgia	5579	477264	50	6371
2021-08-15	Georgia	4314	481578	35	6406
2021-08-16	Georgia	2676	484254	30	6436
2021-08-17	Georgia	6208	490462	47	6483
2021-08-18	Georgia	5914	496376	49	6532
2021-08-19	Georgia	4921	501297	58	6590
2021-08-20	Georgia	4743	506040	59	6649
2021-08-21	Georgia	4901	510941	74	6723
2021-08-22	Georgia	3803	514744	48	6771
2021-08-23	Georgia	2354	517098	60	6831
2021-08-24	Georgia	5924	523022	60	6891
2021-08-25	Georgia	5021	528043	58	6949
2021-08-26	Georgia	4128	532171	79	7028
2021-08-27	Georgia	4031	536202	73	7101
2021-08-28	Georgia	4247	540449	74	7175
2021-08-29	Georgia	2669	543118	76	7251
2021-08-30	Georgia	1915	545033	78	7329
2021-08-31	Georgia	4778	549811	79	7408
2021-09-01	Georgia	3886	553697	74	7482
2021-09-02	Georgia	3212	556909	81	7563
2021-09-03	Georgia	3034	559943	86	7649
2021-09-04	Georgia	2684	562627	83	7732
2021-09-05	Georgia	2210	564837	74	7806
2021-09-06	Georgia	1120	565957	61	7867
2021-09-07	Georgia	1965	567922	50	7917
2021-09-08	Georgia	2571	570493	60	7977
2021-09-09	Georgia	2455	572948	58	8035
2021-09-10	Georgia	2262	575210	54	8089
2021-09-11	Georgia	3821	579031	57	8146
2021-09-12	Georgia	1838	580869	39	8185
2021-09-13	Georgia	946	581815	48	8233
2021-09-14	Georgia	3221	585036	54	8287
2021-09-15	Georgia	2515	587551	60	8347
2021-09-16	Georgia	2176	589727	43	8390
2021-09-17	Georgia	2039	591766	56	8446
2021-09-18	Georgia	1997	593763	52	8498
2021-09-19	Georgia	1501	595264	43	8541
2021-09-20	Georgia	662	595926	34	8575
2021-09-21	Georgia	2470	598396	46	8621
2021-09-22	Georgia	2016	600412	43	8664
2021-09-23	Georgia	1653	602065	47	8711
2021-09-24	Georgia	1698	603763	38	8749
2021-09-25	Georgia	1597	605360	38	8787
2021-09-26	Georgia	1132	606492	30	8817
2021-09-27	Georgia	663	607155	27	8844
2021-09-28	Georgia	2185	609340	40	8884
2021-09-29	Georgia	1929	611269	33	8917
2021-09-30	Georgia	1743	613012	29	8946
2021-10-01	Georgia	1751	614763	30	8976
2021-10-02	Georgia	1826	616589	29	9005
2021-10-03	Georgia	1164	617753	33	9038
2021-10-04	Georgia	867	618620	30	9068
2021-10-05	Georgia	2800	621420	42	9110
2021-10-06	Georgia	2410	623830	24	9134
2021-10-07	Georgia	2228	626058	28	9162
2021-10-08	Georgia	2661	628719	30	9192
2021-10-09	Georgia	2844	631563	29	9221
2021-10-10	Georgia	2490	634053	25	9246
2021-10-11	Georgia	1530	635583	23	9269
2021-10-12	Georgia	4775	640358	37	9306
2021-10-13	Georgia	4837	645195	26	9332
2021-10-14	Georgia	4212	649407	38	9370
2021-10-15	Georgia	3270	652677	26	9396
2021-10-16	Georgia	5076	657753	44	9440
2021-10-17	Georgia	4581	662334	28	9468
2021-10-18	Georgia	2479	664813	42	9510
2021-10-19	Georgia	5739	670552	36	9546
2021-10-20	Georgia	5219	675771	42	9588
2021-10-21	Georgia	4411	680182	29	9617
2021-10-22	Georgia	4155	684337	40	9657
2021-10-23	Georgia	4467	688804	42	9699
2021-10-24	Georgia	3436	692240	43	9742
2021-10-25	Georgia	1942	694182	46	9788
2021-10-26	Georgia	4762	698944	43	9831
2021-10-27	Georgia	4337	703281	42	9873
2021-10-28	Georgia	4009	707290	45	9918
2021-10-29	Georgia	3965	711255	43	9961
2021-10-30	Georgia	4610	715865	42	10003
2021-10-31	Georgia	3382	719247	42	10045
2021-11-01	Georgia	2141	721388	44	10089
2021-11-02	Georgia	5553	726941	47	10136
2021-11-03	Georgia	6024	732965	49	10185
2021-11-04	Georgia	5206	738171	53	10238
2021-11-05	Georgia	5340	743511	62	10300
2021-11-06	Georgia	5240	748751	68	10368
2021-11-07	Georgia	4104	752855	67	10435
2021-11-08	Georgia	2191	755046	74	10509
2021-11-09	Georgia	6021	761067	75	10584
2021-11-10	Georgia	5751	766818	78	10662
2021-11-11	Georgia	4563	771381	77	10739
2021-11-12	Georgia	4445	775826	77	10816
2021-11-13	Georgia	4565	780391	78	10894
2021-11-14	Georgia	3700	784091	81	10975
2021-11-15	Georgia	1820	785911	82	11057
2021-11-16	Georgia	5204	791115	83	11140
2021-11-17	Georgia	4732	795847	72	11212
2021-11-18	Georgia	4446	800293	77	11289
2021-11-19	Georgia	4278	804571	63	11352
2021-11-20	Georgia	4318	808889	70	11422
2021-11-21	Georgia	3357	812246	76	11498
2021-11-22	Georgia	1851	814097	55	11553
2021-11-23	Georgia	5085	819182	62	11615
2021-11-24	Georgia	3201	822383	64	11679
2021-11-25	Georgia	4331	826714	57	11736
2021-11-26	Georgia	4534	831248	74	11810
2021-11-27	Georgia	4058	835306	61	11871
2021-11-28	Georgia	3333	838639	56	11927
2021-11-29	Georgia	1954	840593	47	11974
2021-11-30	Georgia	5050	845643	80	12054
2021-12-01	Georgia	4459	850102	65	12119
2021-12-02	Georgia	3731	853833	72	12191
2021-12-03	Georgia	4100	857933	67	12258
2021-12-04	Georgia	3950	861883	40	12298
2021-12-05	Georgia	3410	865293	46	12344
2021-12-06	Georgia	1778	867071	63	12407
2021-12-07	Georgia	4509	871580	59	12466
2021-12-08	Georgia	4226	875806	53	12519
2021-12-09	Georgia	3562	879368	63	12582
2021-12-10	Georgia	3454	882822	49	12631
2021-12-11	Georgia	3542	886364	64	12695
2021-12-12	Georgia	2922	889286	36	12731
2021-12-13	Georgia	1527	890813	46	12777
2021-12-14	Georgia	3988	894801	49	12826
2021-12-15	Georgia	3278	898079	53	12879
2021-12-16	Georgia	3123	901202	39	12918
2021-12-17	Georgia	2979	904181	53	12971
2021-12-18	Georgia	2784	906965	53	13024
2021-12-19	Georgia	2195	909160	47	13071
2021-12-20	Georgia	1296	910456	45	13116
2021-12-21	Georgia	3282	913738	53	13169
2021-12-22	Georgia	2739	916477	52	13221
2021-12-23	Georgia	2164	918641	68	13289
2021-12-24	Georgia	1976	920617	78	13367
2021-12-25	Georgia	2090	922707	76	13443
2021-12-26	Georgia	1661	924368	69	13512
2021-12-27	Georgia	986	925354	71	13583
2021-12-28	Georgia	2676	928030	63	13646
2021-12-29	Georgia	2514	930544	61	13707
2021-12-30	Georgia	2097	932641	51	13758
2021-12-31	Georgia	2100	934741	42	13800
2022-01-01	Georgia	2103	936844	50	13850
2022-01-02	Georgia	796	937640	35	13885
2022-01-03	Georgia	943	938583	37	13922
2022-01-04	Georgia	3590	942173	57	13979
2022-01-05	Georgia	3436	945609	32	14011
2022-01-06	Georgia	3567	949176	31	14042
2022-01-07	Georgia	4234	953410	36	14078
2022-01-08	Georgia	2622	956032	28	14106
2022-01-09	Georgia	3842	959874	31	14137
2022-01-10	Georgia	2953	962827	31	14168
2022-01-11	Georgia	5486	968313	46	14214
2022-01-12	Georgia	5596	973909	47	14261
2022-01-13	Georgia	5326	979235	48	14309
2022-01-14	Georgia	5567	984802	36	14345
2022-01-15	Georgia	5381	990183	30	14375
2022-01-16	Georgia	5504	995687	24	14399
2022-01-17	Georgia	3656	999343	32	14431
2022-01-18	Georgia	7521	1006864	31	14462
2022-01-19	Georgia	8728	1015592	43	14505
2022-01-20	Georgia	6351	1021943	27	14532
2022-01-21	Georgia	8767	1030710	49	14581
2022-01-22	Georgia	11039	1041749	42	14623
2022-01-23	Georgia	9696	1051445	28	14651
2022-01-24	Georgia	7947	1059392	31	14682
2022-01-25	Georgia	15762	1075154	42	14724
2022-01-26	Georgia	17530	1092684	39	14763
2022-01-27	Georgia	17484	1110168	27	14790
2022-01-28	Georgia	17066	1127234	30	14820
2022-01-29	Georgia	18274	1145508	41	14861
2022-01-30	Georgia	17265	1162773	34	14895
2022-01-31	Georgia	13150	1175923	35	14930
2022-02-01	Georgia	24201	1200124	36	14966
2022-02-02	Georgia	26320	1226444	44	15010
2022-02-03	Georgia	23664	1250108	42	15052
2022-02-04	Georgia	22263	1272371	39	15091
2022-02-05	Georgia	23134	1295505	33	15124
2022-02-06	Georgia	19098	1314603	38	15162
2022-02-07	Georgia	11235	1325838	34	15196
2022-02-08	Georgia	24616	1350454	54	15250
2022-02-09	Georgia	25161	1375615	51	15301
2022-02-10	Georgia	22444	1398059	53	15354
2022-02-11	Georgia	19968	1418027	55	15409
2022-02-12	Georgia	20326	1438353	57	15466
2022-02-13	Georgia	15712	1454065	40	15506
2022-02-14	Georgia	7727	1461792	21	15527
2022-02-15	Georgia	19049	1480841	51	15578
2022-02-16	Georgia	15315	1496156	55	15633
2022-02-17	Georgia	15644	1511800	46	15679
2022-02-18	Georgia	14405	1526205	42	15721
2022-02-19	Georgia	13288	1539493	51	15772
2022-02-20	Georgia	9400	1548893	34	15806
2022-02-21	Georgia	4775	1553668	32	15838
2022-02-22	Georgia	12101	1565769	45	15883
2022-02-23	Georgia	10230	1575999	48	15931
2022-02-24	Georgia	8455	1584454	41	15972
2022-02-25	Georgia	7482	1591936	32	16004
2022-02-26	Georgia	6236	1598172	43	16047
2022-02-27	Georgia	4835	1603007	41	16088
2022-02-28	Georgia	2465	1605472	25	16113
2022-03-01	Georgia	6847	1612319	36	16149
2022-03-02	Georgia	3840	1616159	32	16181
2022-03-03	Georgia	3115	1619274	43	16224
2022-03-04	Georgia	1365	1620639	32	16256
2022-03-05	Georgia	3033	1623672	32	16288
2022-03-06	Georgia	1700	1625372	28	16316
2022-03-07	Georgia	910	1626282	32	16348
2022-03-08	Georgia	2783	1629065	32	16380
2022-03-09	Georgia	865	1629930	26	16406
2022-03-10	Georgia	1970	1631900	29	16435
2022-03-11	Georgia	1543	1633443	20	16455
2022-03-12	Georgia	1243	1634686	25	16480
2022-03-13	Georgia	823	1635509	24	16504
2022-03-14	Georgia	466	1635975	15	16519
2022-03-15	Georgia	1716	1637691	16	16535
2022-03-16	Georgia	1099	1638790	10	16545
2022-03-17	Georgia	888	1639678	17	16562
2022-03-18	Georgia	872	1640550	18	16580
2022-03-19	Georgia	849	1641399	13	16593
2022-03-20	Georgia	475	1641874	20	16613
2022-03-21	Georgia	368	1642242	8	16621
2022-03-22	Georgia	1053	1643295	7	16628
2022-03-23	Georgia	817	1644112	3	16631
2022-03-24	Georgia	599	1644711	7	16638
2022-03-25	Georgia	590	1645301	10	16648
2022-03-26	Georgia	658	1645959	6	16654
2022-03-27	Georgia	357	1646316	4	16658
2022-03-28	Georgia	229	1646545	12	16670
2022-03-29	Georgia	698	1647243	10	16680
2022-03-30	Georgia	553	1647796	9	16689
2022-03-31	Georgia	450	1648246	6	16695
2022-04-01	Georgia	407	1648653	3	16698
2022-04-02	Georgia	352	1649005	3	16701
2022-04-03	Georgia	217	1649222	5	16706
2022-04-04	Georgia	208	1649430	2	16708
2022-04-05	Georgia	578	1650008	3	16711
2022-04-06	Georgia	376	1650384	4	16715
2022-04-07	Georgia	324	1650708	0	16715
2022-04-08	Georgia	273	1650981	1	16716
2022-04-09	Georgia	341	1651322	4	16720
2022-04-10	Georgia	148	1651470	1	16721
2022-04-11	Georgia	107	1651577	6	16727
2022-04-12	Georgia	392	1651969	2	16729
2022-04-13	Georgia	266	1652235	2	16731
2022-04-14	Georgia	237	1652472	2	16733
2022-04-15	Georgia	235	1652707	5	16738
2022-04-16	Georgia	222	1652929	1	16739
2022-04-17	Georgia	115	1653044	3	16742
2022-04-18	Georgia	74	1653118	1	16743
2022-04-19	Georgia	342	1653460	1	16744
2022-04-20	Georgia	232	1653692	0	16744
2022-04-21	Georgia	223	1653915	0	16744
2022-04-22	Georgia	161	1654076	1	16745
2022-04-23	Georgia	87	1654163	2	16747
2022-04-24	Georgia	92	1654255	3	16750
2022-04-25	Georgia	58	1654313	0	16750
2022-04-26	Georgia	62	1654375	0	16750
2022-04-27	Georgia	290	1654665	2	16752
2022-04-28	Georgia	132	1654797	3	16755
2022-04-29	Georgia	148	1654945	2	16757
2022-04-30	Georgia	153	1655098	0	16757
2022-05-01	Georgia	72	1655170	3	16760
2022-05-02	Georgia	51	1655221	1	16761
2022-05-03	Georgia	0	1655221	0	16761
2022-05-04	Georgia	0	1655221	0	16761
2022-05-05	Georgia	0	1655221	0	16761
2022-05-06	Georgia	0	1655221	0	16761
2022-05-07	Georgia	0	1655221	0	16761
2022-05-08	Georgia	0	1655221	0	16761
2022-05-09	Georgia	0	1655221	0	16761
2022-05-10	Georgia	0	1655221	0	16761
2022-05-11	Georgia	745	1655966	8	16769
2022-05-12	Georgia	0	1655966	0	16769
2022-05-13	Georgia	0	1655966	0	16769
2022-05-14	Georgia	0	1655966	0	16769
2022-05-15	Georgia	0	1655966	0	16769
2022-05-16	Georgia	0	1655966	0	16769
2022-05-17	Georgia	0	1655966	0	16769
2022-05-18	Georgia	602	1656568	3	16772
2022-05-19	Georgia	0	1656568	0	16772
2022-05-20	Georgia	0	1656568	0	16772
2022-05-21	Georgia	0	1656568	0	16772
2022-05-22	Georgia	0	1656568	0	16772
2022-05-23	Georgia	0	1656568	0	16772
2022-05-24	Georgia	0	1656568	0	16772
2022-05-25	Georgia	586	1657154	5	16777
2022-05-26	Georgia	0	1657154	0	16777
2022-05-27	Georgia	0	1657154	0	16777
2022-05-28	Georgia	0	1657154	0	16777
2022-05-29	Georgia	0	1657154	0	16777
2022-05-30	Georgia	0	1657154	0	16777
2022-05-31	Georgia	0	1657154	0	16777
2022-06-01	Georgia	575	1657729	1	16778
2022-06-02	Georgia	0	1657729	0	16778
2022-06-03	Georgia	0	1657729	0	16778
2022-06-04	Georgia	0	1657729	0	16778
2022-06-05	Georgia	0	1657729	0	16778
2022-06-06	Georgia	0	1657729	0	16778
2022-06-07	Georgia	511	1658240	7	16785
2022-06-08	Georgia	0	1658240	0	16785
2022-06-09	Georgia	0	1658240	0	16785
2022-06-10	Georgia	0	1658240	0	16785
2022-06-11	Georgia	0	1658240	0	16785
2022-06-12	Georgia	515	1658755	3	16788
2022-06-13	Georgia	0	1658755	0	16788
2022-06-14	Georgia	0	1658755	0	16788
2022-06-15	Georgia	0	1658755	0	16788
2022-06-16	Georgia	0	1658755	0	16788
2022-06-17	Georgia	0	1658755	0	16788
2022-06-18	Georgia	0	1658755	0	16788
2022-06-19	Georgia	0	1658755	0	16788
2022-06-20	Georgia	0	1658755	0	16788
2022-06-21	Georgia	0	1658755	0	16788
2022-06-22	Georgia	616	1659371	1	16789
2022-06-23	Georgia	0	1659371	0	16789
2022-06-24	Georgia	0	1659371	0	16789
2022-06-25	Georgia	0	1659371	0	16789
2022-06-26	Georgia	1058	1660429	2	16791
2022-06-27	Georgia	0	1660429	0	16791
2022-06-28	Georgia	0	1660429	0	16791
2022-06-29	Georgia	0	1660429	0	16791
2022-06-30	Georgia	0	1660429	0	16791
2022-07-01	Georgia	0	1660429	0	16791
2022-07-02	Georgia	0	1660429	0	16791
2022-07-03	Georgia	0	1660429	0	16791
2022-07-04	Georgia	0	1660429	0	16791
2022-07-05	Georgia	1870	1662299	3	16794
2022-07-06	Georgia	0	1662299	0	16794
2022-07-07	Georgia	0	1662299	0	16794
2022-07-08	Georgia	0	1662299	0	16794
2022-07-09	Georgia	0	1662299	0	16794
2022-07-10	Georgia	0	1662299	0	16794
2022-07-11	Georgia	0	1662299	0	16794
2022-07-12	Georgia	0	1662299	0	16794
2022-07-13	Georgia	5154	1667453	3	16797
2022-07-14	Georgia	0	1667453	0	16797
2022-07-15	Georgia	0	1667453	0	16797
2022-07-16	Georgia	0	1667453	0	16797
2022-07-17	Georgia	0	1667453	0	16797
2022-07-18	Georgia	0	1667453	0	16797
2022-07-19	Georgia	0	1667453	0	16797
2022-07-20	Georgia	9512	1676965	7	16804
2022-07-21	Georgia	0	1676965	0	16804
2022-07-22	Georgia	0	1676965	0	16804
2022-07-23	Georgia	0	1676965	0	16804
2022-07-24	Georgia	0	1676965	0	16804
2022-07-25	Georgia	0	1676965	0	16804
2022-07-26	Georgia	0	1676965	0	16804
2022-07-27	Georgia	11253	1688218	5	16809
2022-07-28	Georgia	0	1688218	0	16809
2022-07-29	Georgia	0	1688218	0	16809
2022-07-30	Georgia	0	1688218	0	16809
2022-07-31	Georgia	0	1688218	0	16809
2022-08-01	Georgia	0	1688218	0	16809
2022-08-02	Georgia	0	1688218	0	16809
2022-08-03	Georgia	12802	1701020	10	16819
2022-08-04	Georgia	0	1701020	0	16819
2022-08-05	Georgia	0	1701020	0	16819
2022-08-06	Georgia	0	1701020	0	16819
2022-08-07	Georgia	0	1701020	0	16819
2022-08-08	Georgia	0	1701020	0	16819
2022-08-09	Georgia	0	1701020	0	16819
2022-08-10	Georgia	13729	1714749	8	16827
2022-08-11	Georgia	0	1714749	0	16827
2022-08-12	Georgia	0	1714749	0	16827
2022-08-13	Georgia	0	1714749	0	16827
2022-08-14	Georgia	0	1714749	0	16827
2022-08-15	Georgia	0	1714749	0	16827
2022-08-16	Georgia	0	1714749	0	16827
2022-08-17	Georgia	13338	1728087	6	16833
2022-08-18	Georgia	0	1728087	0	16833
2022-08-19	Georgia	0	1728087	0	16833
2022-08-20	Georgia	0	1728087	0	16833
2022-08-21	Georgia	0	1728087	0	16833
2022-08-22	Georgia	0	1728087	0	16833
2022-08-23	Georgia	0	1728087	0	16833
2022-08-24	Georgia	0	1728087	0	16833
2022-08-25	Georgia	13595	1741682	6	16839
2022-08-26	Georgia	0	1741682	0	16839
2022-08-27	Georgia	0	1741682	0	16839
2022-08-28	Georgia	0	1741682	0	16839
2022-08-29	Georgia	0	1741682	0	16839
2022-08-30	Georgia	0	1741682	0	16839
2022-08-31	Georgia	0	1741682	0	16839
2022-09-01	Georgia	14919	1756601	3	16842
2022-09-02	Georgia	1931	1758532	0	16842
2022-09-03	Georgia	2000	1760532	1	16843
2022-09-04	Georgia	1057	1761589	0	16843
2022-09-05	Georgia	828	1762417	1	16844
2022-09-06	Georgia	2568	1764985	0	16844
2022-09-07	Georgia	1721	1766706	1	16845
2022-09-08	Georgia	1477	1768183	2	16847
2022-09-09	Georgia	1461	1769644	1	16848
2022-09-10	Georgia	1407	1771051	1	16849
2022-09-11	Georgia	878	1771929	0	16849
2022-09-12	Georgia	596	1772525	1	16850
2022-09-13	Georgia	2133	1774658	1	16851
2022-09-14	Georgia	1452	1776110	0	16851
2022-09-15	Georgia	1279	1777389	1	16852
2022-09-16	Georgia	1148	1778537	0	16852
2022-09-17	Georgia	1175	1779712	2	16854
2022-09-18	Georgia	697	1780409	0	16854
2022-09-19	Georgia	493	1780902	1	16855
2022-09-20	Georgia	1779	1782681	0	16855
2022-09-21	Georgia	1356	1784037	1	16856
2022-09-22	Georgia	1016	1785053	0	16856
2022-09-23	Georgia	1049	1786102	1	16857
2022-09-24	Georgia	969	1787071	1	16858
2022-09-25	Georgia	552	1787623	0	16858
2022-09-26	Georgia	355	1787978	0	16858
2022-09-27	Georgia	1192	1789170	1	16859
2022-09-28	Georgia	772	1789942	1	16860
2022-09-29	Georgia	866	1790808	0	16860
2022-09-30	Georgia	743	1791551	1	16861
2022-10-01	Georgia	769	1792320	1	16862
2022-10-02	Georgia	453	1792773	0	16862
2022-10-03	Georgia	281	1793054	0	16862
2022-10-04	Georgia	1058	1794112	1	16863
2022-10-05	Georgia	685	1794797	0	16863
2022-10-06	Georgia	587	1795384	2	16865
2022-10-07	Georgia	580	1795964	1	16866
2022-10-08	Georgia	558	1796522	1	16867
2022-10-09	Georgia	248	1796770	0	16867
2022-10-10	Georgia	116	1796886	1	16868
2022-10-11	Georgia	681	1797567	0	16868
2022-10-12	Georgia	416	1797983	0	16868
2022-10-13	Georgia	344	1798327	0	16868
2022-10-14	Georgia	328	1798655	2	16870
2022-10-15	Georgia	162	1798817	0	16870
2022-10-16	Georgia	182	1798999	0	16870
2022-10-17	Georgia	132	1799131	0	16870
2022-10-18	Georgia	445	1799576	1	16871
2022-10-19	Georgia	318	1799894	0	16871
2022-10-20	Georgia	289	1800183	0	16871
2022-10-21	Georgia	223	1800406	0	16871
2022-10-22	Georgia	269	1800675	0	16871
2022-10-23	Georgia	138	1800813	0	16871
2022-10-24	Georgia	84	1800897	1	16872
2022-10-25	Georgia	326	1801223	1	16873
2022-10-26	Georgia	253	1801476	0	16873
2022-10-27	Georgia	220	1801696	0	16873
2022-10-28	Georgia	226	1801922	0	16873
2022-10-29	Georgia	215	1802137	0	16873
2022-10-30	Georgia	120	1802257	0	16873
2022-10-31	Georgia	101	1802358	0	16873
2022-11-01	Georgia	119	1802477	2	16875
2022-11-02	Georgia	212	1802689	2	16877
2022-11-03	Georgia	218	1802907	0	16877
2022-11-04	Georgia	212	1803119	1	16878
2022-11-05	Georgia	186	1803305	0	16878
2022-11-06	Georgia	91	1803396	0	16878
2022-11-07	Georgia	70	1803466	0	16878
2022-11-08	Georgia	276	1803742	0	16878
2022-11-09	Georgia	198	1803940	0	16878
2022-11-10	Georgia	171	1804111	0	16878
2022-11-11	Georgia	176	1804287	0	16878
2022-11-12	Georgia	171	1804458	0	16878
2022-11-13	Georgia	107	1804565	0	16878
2022-11-14	Georgia	91	1804656	0	16878
2022-11-15	Georgia	266	1804922	0	16878
2022-11-16	Georgia	193	1805115	0	16878
2022-11-17	Georgia	170	1805285	0	16878
2022-11-18	Georgia	139	1805424	0	16878
2022-11-19	Georgia	149	1805573	3	16881
2022-11-20	Georgia	69	1805642	0	16881
2022-11-21	Georgia	56	1805698	0	16881
2022-11-22	Georgia	240	1805938	1	16882
2022-11-23	Georgia	146	1806084	1	16883
2022-11-24	Georgia	58	1806142	2	16885
2022-11-25	Georgia	180	1806322	1	16886
2022-11-26	Georgia	136	1806458	0	16886
2022-11-27	Georgia	73	1806531	1	16887
2022-11-28	Georgia	59	1806590	1	16888
2022-11-29	Georgia	198	1806788	0	16888
2022-11-30	Georgia	130	1806918	0	16888
2022-12-01	Georgia	103	1807021	1	16889
2022-12-02	Georgia	101	1807122	0	16889
2022-12-03	Georgia	100	1807222	0	16889
2022-12-04	Georgia	57	1807279	1	16890
2022-12-05	Georgia	35	1807314	0	16890
2022-12-06	Georgia	155	1807469	1	16891
2022-12-07	Georgia	104	1807573	0	16891
2022-12-08	Georgia	102	1807675	0	16891
2022-12-09	Georgia	91	1807766	0	16891
2022-12-10	Georgia	90	1807856	1	16892
2022-12-11	Georgia	46	1807902	1	16893
2022-12-12	Georgia	53	1807955	1	16894
2022-12-13	Georgia	130	1808085	1	16895
2022-12-14	Georgia	107	1808192	0	16895
2022-12-15	Georgia	105	1808297	0	16895
2022-12-16	Georgia	91	1808388	0	16895
2022-12-17	Georgia	101	1808489	1	16896
2022-12-18	Georgia	49	1808538	1	16897
2022-12-19	Georgia	37	1808575	0	16897
2022-12-20	Georgia	146	1808721	0	16897
2022-12-21	Georgia	99	1808820	1	16898
2022-12-22	Georgia	95	1808915	0	16898
2022-12-23	Georgia	105	1809020	0	16898
2022-12-24	Georgia	101	1809121	0	16898
2022-12-25	Georgia	58	1809179	0	16898
2022-12-26	Georgia	46	1809225	0	16898
2022-12-27	Georgia	134	1809359	1	16899
2022-12-28	Georgia	113	1809472	1	16900
2022-12-29	Georgia	122	1809594	1	16901
2022-12-30	Georgia	120	1809714	2	16903
2022-12-31	Georgia	113	1809827	0	16903
2023-01-01	Georgia	43	1809870	0	16903
2023-01-02	Georgia	43	1809913	0	16903
2023-01-03	Georgia	72	1809985	0	16903
2023-01-04	Georgia	196	1810181	0	16903
2023-01-05	Georgia	224	1810405	2	16905
2023-01-06	Georgia	184	1810589	1	16906
2023-01-07	Georgia	239	1810828	1	16907
2023-01-08	Georgia	86	1810914	1	16908
2023-01-09	Georgia	101	1811015	1	16909
2023-01-10	Georgia	249	1811264	1	16910
2023-01-11	Georgia	171	1811435	1	16911
2023-01-12	Georgia	168	1811603	1	16912
2023-01-13	Georgia	181	1811784	1	16913
2023-01-14	Georgia	182	1811966	2	16915
2023-01-15	Georgia	100	1812066	0	16915
2023-01-16	Georgia	101	1812167	1	16916
2023-01-17	Georgia	349	1812516	2	16918
2023-01-18	Georgia	260	1812776	1	16919
2023-01-19	Georgia	238	1813014	1	16920
2023-01-20	Georgia	110	1813124	1	16921
2023-01-21	Georgia	358	1813482	1	16922
2023-01-22	Georgia	196	1813678	1	16923
2023-01-23	Georgia	107	1813785	1	16924
2023-01-24	Georgia	395	1814180	5	16929
2023-01-25	Georgia	308	1814488	1	16930
2023-01-26	Georgia	347	1814835	0	16930
2023-01-27	Georgia	297	1815132	1	16931
2023-01-28	Georgia	362	1815494	0	16931
2023-01-29	Georgia	218	1815712	2	16933
2023-01-30	Georgia	150	1815862	2	16935
2023-01-31	Georgia	631	1816493	2	16937
2023-02-01	Georgia	456	1816949	1	16938
2023-02-02	Georgia	498	1817447	1	16939
2023-02-03	Georgia	466	1817913	1	16940
2023-02-04	Georgia	493	1818406	0	16940
2023-02-05	Georgia	255	1818661	0	16940
2023-02-06	Georgia	200	1818861	1	16941
2023-02-07	Georgia	665	1819526	3	16944
2023-02-08	Georgia	528	1820054	2	16946
2023-02-09	Georgia	534	1820588	1	16947
2023-02-10	Georgia	511	1821099	0	16947
2023-02-11	Georgia	514	1821613	0	16947
2023-02-12	Georgia	243	1821856	2	16949
2023-02-13	Georgia	189	1822045	1	16950
2023-02-14	Georgia	731	1822776	2	16952
2023-02-15	Georgia	500	1823276	1	16953
2023-02-16	Georgia	482	1823758	1	16954
2023-02-17	Georgia	423	1824181	3	16957
2023-02-18	Georgia	441	1824622	3	16960
2023-02-19	Georgia	231	1824853	4	16964
2023-02-20	Georgia	163	1825016	0	16964
2023-02-21	Georgia	582	1825598	1	16965
2020-01-03	Germany	0	0	0	0
2020-01-04	Germany	1	1	0	0
2020-01-05	Germany	0	1	0	0
2020-01-06	Germany	0	1	0	0
2020-01-07	Germany	0	1	0	0
2020-01-08	Germany	0	1	0	0
2020-01-09	Germany	0	1	0	0
2020-01-10	Germany	0	1	0	0
2020-01-11	Germany	0	1	0	0
2020-01-12	Germany	0	1	0	0
2020-01-13	Germany	0	1	0	0
2020-01-14	Germany	0	1	0	0
2020-01-15	Germany	0	1	0	0
2020-01-16	Germany	0	1	0	0
2020-01-17	Germany	0	1	0	0
2020-01-18	Germany	0	1	0	0
2020-01-19	Germany	0	1	0	0
2020-01-20	Germany	0	1	0	0
2020-01-21	Germany	0	1	0	0
2020-01-22	Germany	0	1	0	0
2020-01-23	Germany	0	1	0	0
2020-01-24	Germany	1	2	0	0
2020-01-25	Germany	0	2	0	0
2020-01-26	Germany	0	2	0	0
2020-01-27	Germany	0	2	0	0
2020-01-28	Germany	0	2	0	0
2020-01-29	Germany	2	4	0	0
2020-01-30	Germany	2	6	0	0
2020-01-31	Germany	0	6	0	0
2020-02-01	Germany	4	10	0	0
2020-02-02	Germany	1	11	0	0
2020-02-03	Germany	0	11	0	0
2020-02-04	Germany	1	12	0	0
2020-02-05	Germany	4	16	0	0
2020-02-06	Germany	2	18	0	0
2020-02-07	Germany	1	19	0	0
2020-02-08	Germany	1	20	0	0
2020-02-09	Germany	0	20	0	0
2020-02-10	Germany	0	20	0	0
2020-02-11	Germany	1	21	0	0
2020-02-12	Germany	2	23	0	0
2020-02-13	Germany	1	24	0	0
2020-02-14	Germany	0	24	0	0
2020-02-15	Germany	0	24	0	0
2020-02-16	Germany	1	25	0	0
2020-02-17	Germany	0	25	0	0
2020-02-18	Germany	2	27	0	0
2020-02-19	Germany	1	28	0	0
2020-02-20	Germany	1	29	0	0
2020-02-21	Germany	2	31	1	1
2020-02-22	Germany	0	31	0	1
2020-02-23	Germany	0	31	0	1
2020-02-24	Germany	0	31	0	1
2020-02-25	Germany	1	32	0	1
2020-02-26	Germany	3	35	0	1
2020-02-27	Germany	8	43	0	1
2020-02-28	Germany	24	67	0	1
2020-02-29	Germany	45	112	0	1
2020-03-01	Germany	23	135	0	1
2020-03-02	Germany	35	170	0	1
2020-03-03	Germany	43	213	0	1
2020-03-04	Germany	84	297	0	1
2020-03-05	Germany	157	454	2	3
2020-03-06	Germany	186	640	1	4
2020-03-07	Germany	187	827	4	8
2020-03-08	Germany	142	969	4	12
2020-03-09	Germany	106	1075	1	13
2020-03-10	Germany	348	1423	7	20
2020-03-11	Germany	595	2018	4	24
2020-03-12	Germany	757	2775	10	34
2020-03-13	Germany	991	3766	12	46
2020-03-14	Germany	1466	5232	16	62
2020-03-15	Germany	1303	6535	20	82
2020-03-16	Germany	980	7515	15	97
2020-03-17	Germany	2037	9552	35	132
2020-03-18	Germany	3034	12586	44	176
2020-03-19	Germany	3598	16184	63	239
2020-03-20	Germany	4057	20241	65	304
2020-03-21	Germany	4056	24297	96	400
2020-03-22	Germany	3356	27653	95	495
2020-03-23	Germany	2266	29919	80	575
2020-03-24	Germany	3732	33651	130	705
2020-03-25	Germany	4877	38528	167	872
2020-03-26	Germany	5683	44211	218	1090
2020-03-27	Germany	5899	50110	267	1357
2020-03-28	Germany	5981	56091	264	1621
2020-03-29	Germany	4720	60811	247	1868
2020-03-30	Germany	3080	63891	166	2034
2020-03-31	Germany	4129	68020	267	2301
2020-04-01	Germany	6061	74081	384	2685
2020-04-02	Germany	6262	80343	376	3061
2020-04-03	Germany	6548	86891	420	3481
2020-04-04	Germany	6187	93078	398	3879
2020-04-05	Germany	4341	97419	246	4125
2020-04-06	Germany	2536	99955	182	4307
2020-04-07	Germany	3664	103619	291	4598
2020-04-08	Germany	5188	108807	338	4936
2020-04-09	Germany	5279	114086	343	5279
2020-04-10	Germany	4913	118999	325	5604
2020-04-11	Germany	3352	122351	208	5812
2020-04-12	Germany	2881	125232	201	6013
2020-04-13	Germany	1868	127100	170	6183
2020-04-14	Germany	1600	128700	165	6348
2020-04-15	Germany	2468	131168	219	6567
2020-04-16	Germany	3326	134494	233	6800
2020-04-17	Germany	3420	137914	192	6992
2020-04-18	Germany	3049	140963	174	7166
2020-04-19	Germany	2106	143069	125	7291
2020-04-20	Germany	1377	144446	119	7410
2020-04-21	Germany	1712	146158	150	7560
2020-04-22	Germany	2185	148343	141	7701
2020-04-23	Germany	2488	150831	125	7826
2020-04-24	Germany	2095	152926	117	7943
2020-04-25	Germany	1903	154829	84	8027
2020-04-26	Germany	1272	156101	80	8107
2020-04-27	Germany	698	156799	30	8137
2020-04-28	Germany	1120	157919	75	8212
2020-04-29	Germany	1468	159387	83	8295
2020-04-30	Germany	1427	160814	58	8353
2020-05-01	Germany	1462	162276	71	8424
2020-05-02	Germany	919	163195	48	8472
2020-05-03	Germany	621	163816	36	8508
2020-05-04	Germany	423	164239	16	8524
2020-05-05	Germany	729	164968	41	8565
2020-05-06	Germany	1093	166061	45	8610
2020-05-07	Germany	1220	167281	40	8650
2020-05-08	Germany	1203	168484	49	8699
2020-05-09	Germany	979	169463	45	8744
2020-05-10	Germany	677	170140	24	8768
2020-05-11	Germany	341	170481	14	8782
2020-05-12	Germany	687	171168	26	8808
2020-05-13	Germany	856	172024	33	8841
2020-05-14	Germany	913	172937	27	8868
2020-05-15	Germany	809	173746	20	8888
2020-05-16	Germany	728	174474	31	8919
2020-05-17	Germany	462	174936	20	8939
2020-05-18	Germany	316	175252	8	8947
2020-05-19	Germany	543	175795	23	8970
2020-05-20	Germany	730	176525	26	8996
2020-05-21	Germany	832	177357	23	9019
2020-05-22	Germany	419	177776	7	9026
2020-05-23	Germany	526	178302	16	9042
2020-05-24	Germany	337	178639	11	9053
2020-05-25	Germany	219	178858	5	9058
2020-05-26	Germany	411	179269	13	9071
2020-05-27	Germany	618	179887	15	9086
2020-05-28	Germany	653	180540	12	9098
2020-05-29	Germany	529	181069	10	9108
2020-05-30	Germany	445	181514	8	9116
2020-05-31	Germany	374	181888	4	9120
2020-06-01	Germany	178	182066	3	9123
2020-06-02	Germany	136	182202	5	9128
2020-06-03	Germany	307	182509	8	9136
2020-06-04	Germany	497	183006	10	9146
2020-06-05	Germany	528	183534	7	9153
2020-06-06	Germany	437	183971	5	9158
2020-06-07	Germany	285	184256	5	9163
2020-06-08	Germany	164	184420	4	9167
2020-06-09	Germany	295	184715	3	9170
2020-06-10	Germany	426	185141	1	9171
2020-06-11	Germany	518	185659	10	9181
2020-06-12	Germany	281	185940	1	9182
2020-06-13	Germany	353	186293	12	9194
2020-06-14	Germany	299	186592	1	9195
2020-06-15	Germany	172	186764	6	9201
2020-06-16	Germany	261	187025	4	9205
2020-06-17	Germany	519	187544	11	9216
2020-06-18	Germany	867	188411	7	9223
2020-06-19	Germany	764	189175	3	9226
2020-06-20	Germany	991	190166	9	9235
2020-06-21	Germany	570	190736	4	9239
2020-06-22	Germany	223	190959	3	9242
2020-06-23	Germany	447	191406	1	9243
2020-06-24	Germany	540	191946	4	9247
2020-06-25	Germany	506	192452	2	9249
2020-06-26	Germany	571	193023	5	9254
2020-06-27	Germany	574	193597	7	9261
2020-06-28	Germany	326	193923	2	9263
2020-06-29	Germany	201	194124	0	9263
2020-06-30	Germany	415	194539	4	9267
2020-07-01	Germany	458	194997	1	9268
2020-07-02	Germany	482	195479	5	9273
2020-07-03	Germany	471	195950	4	9277
2020-07-04	Germany	427	196377	6	9283
2020-07-05	Germany	294	196671	2	9285
2020-07-06	Germany	144	196815	4	9289
2020-07-07	Germany	323	197138	6	9295
2020-07-08	Germany	396	197534	4	9299
2020-07-09	Germany	451	197985	6	9305
2020-07-10	Germany	424	198409	5	9310
2020-07-11	Germany	426	198835	3	9313
2020-07-12	Germany	277	199112	0	9313
2020-07-13	Germany	131	199243	1	9314
2020-07-14	Germany	330	199573	5	9319
2020-07-15	Germany	469	200042	2	9321
2020-07-16	Germany	542	200584	6	9327
2020-07-17	Germany	559	201143	7	9334
2020-07-18	Germany	523	201666	7	9341
2020-07-19	Germany	442	202108	0	9341
2020-07-20	Germany	179	202287	4	9345
2020-07-21	Germany	456	202743	4	9349
2020-07-22	Germany	526	203269	4	9353
2020-07-23	Germany	698	203967	9	9362
2020-07-24	Germany	692	204659	3	9365
2020-07-25	Germany	809	205468	10	9375
2020-07-26	Germany	543	206011	3	9378
2020-07-27	Germany	212	206223	0	9378
2020-07-28	Germany	529	206752	7	9385
2020-07-29	Germany	755	207507	4	9389
2020-07-30	Germany	913	208420	6	9395
2020-07-31	Germany	865	209285	5	9400
2020-08-01	Germany	914	210199	13	9413
2020-08-02	Germany	562	210761	1	9414
2020-08-03	Germany	305	211066	1	9415
2020-08-04	Germany	799	211865	9	9424
2020-08-05	Germany	951	212816	6	9430
2020-08-06	Germany	1112	213928	3	9433
2020-08-07	Germany	1170	215098	7	9440
2020-08-08	Germany	1005	216103	5	9445
2020-08-09	Germany	711	216814	2	9447
2020-08-10	Germany	321	217135	2	9449
2020-08-11	Germany	1105	218240	2	9451
2020-08-12	Germany	1192	219432	2	9453
2020-08-13	Germany	1541	220973	10	9463
2020-08-14	Germany	1495	222468	2	9465
2020-08-15	Germany	1372	223840	6	9471
2020-08-16	Germany	758	224598	4	9475
2020-08-17	Germany	492	225090	5	9480
2020-08-18	Germany	1547	226637	8	9488
2020-08-19	Germany	1533	228170	10	9498
2020-08-20	Germany	1754	229924	1	9499
2020-08-21	Germany	1620	231544	7	9506
2020-08-22	Germany	1658	233202	3	9509
2020-08-23	Germany	919	234121	2	9511
2020-08-24	Germany	564	234685	0	9511
2020-08-25	Germany	1427	236112	5	9516
2020-08-26	Germany	1487	237599	2	9518
2020-08-27	Germany	1619	239218	2	9520
2020-08-28	Germany	1543	240761	1	9521
2020-08-29	Germany	1391	242152	3	9524
2020-08-30	Germany	833	242985	2	9526
2020-08-31	Germany	535	243520	3	9529
2020-09-01	Germany	1187	244707	4	9533
2020-09-02	Germany	1322	246029	3	9536
2020-09-03	Germany	1412	247441	3	9539
2020-09-04	Germany	1516	248957	7	9546
2020-09-05	Germany	1497	250454	7	9553
2020-09-06	Germany	1106	251560	7	9560
2020-09-07	Germany	579	252139	4	9564
2020-09-08	Germany	1413	253552	6	9570
2020-09-09	Germany	1381	254933	19	9589
2020-09-10	Germany	1746	256679	9	9598
2020-09-11	Germany	1588	258267	6	9604
2020-09-12	Germany	1653	259920	12	9616
2020-09-13	Germany	1224	261144	8	9624
2020-09-14	Germany	762	261906	8	9632
2020-09-15	Germany	1492	263398	5	9637
2020-09-16	Germany	2002	265400	16	9653
2020-09-17	Germany	2192	267592	15	9668
2020-09-18	Germany	2359	269951	9	9677
2020-09-19	Germany	2172	272123	14	9691
2020-09-20	Germany	1392	273515	12	9703
2020-09-21	Germany	691	274206	10	9713
2020-09-22	Germany	1657	275863	18	9731
2020-09-23	Germany	1816	277679	15	9746
2020-09-24	Germany	2212	279891	11	9757
2020-09-25	Germany	2393	282284	18	9775
2020-09-26	Germany	2333	284617	15	9790
2020-09-27	Germany	1784	286401	26	9816
2020-09-28	Germany	874	287275	7	9823
2020-09-29	Germany	1835	289110	19	9842
2020-09-30	Germany	2162	291272	14	9856
2020-10-01	Germany	2739	294011	16	9872
2020-10-02	Germany	2928	296939	26	9898
2020-10-03	Germany	2929	299868	25	9923
2020-10-04	Germany	2196	302064	12	9935
2020-10-05	Germany	1157	303221	9	9944
2020-10-06	Germany	2414	305635	34	9978
2020-10-07	Germany	3589	309224	27	10005
2020-10-08	Germany	4498	313722	34	10039
2020-10-09	Germany	4669	318391	43	10082
2020-10-10	Germany	5064	323455	44	10126
2020-10-11	Germany	3626	327081	39	10165
2020-10-12	Germany	2275	329356	25	10190
2020-10-13	Germany	4191	333547	59	10249
2020-10-14	Germany	5366	338913	57	10306
2020-10-15	Germany	7250	346163	63	10369
2020-10-16	Germany	7904	354067	82	10451
2020-10-17	Germany	7969	362036	90	10541
2020-10-18	Germany	5669	367705	60	10601
2020-10-19	Germany	3675	371380	54	10655
2020-10-20	Germany	6457	377837	87	10742
2020-10-21	Germany	9439	387276	129	10871
2020-10-22	Germany	12391	399667	143	11014
2020-10-23	Germany	13905	413572	205	11219
2020-10-24	Germany	14054	427626	199	11418
2020-10-25	Germany	11086	438712	123	11541
2020-10-26	Germany	7448	446160	125	11666
2020-10-27	Germany	12030	458190	242	11908
2020-10-28	Germany	15948	474138	237	12145
2020-10-29	Germany	19246	493384	247	12392
2020-10-30	Germany	19842	513226	269	12661
2020-10-31	Germany	19405	532631	261	12922
2020-11-01	Germany	13990	546621	194	13116
2020-11-02	Germany	10536	557157	169	13285
2020-11-03	Germany	15238	572395	279	13564
2020-11-04	Germany	19343	591738	329	13893
2020-11-05	Germany	21209	612947	318	14211
2020-11-06	Germany	22285	635232	340	14551
2020-11-07	Germany	21571	656803	253	14804
2020-11-08	Germany	15929	672732	218	15022
2020-11-09	Germany	10124	682856	167	15189
2020-11-10	Germany	15993	698849	324	15513
2020-11-11	Germany	19613	718462	349	15862
2020-11-12	Germany	22704	741166	418	16280
2020-11-13	Germany	23526	764692	434	16714
2020-11-14	Germany	21374	786066	416	17130
2020-11-15	Germany	15798	801864	371	17501
2020-11-16	Germany	8845	810709	224	17725
2020-11-17	Germany	14701	825410	450	18175
2020-11-18	Germany	20374	845784	513	18688
2020-11-19	Germany	23695	869479	533	19221
2020-11-20	Germany	23746	893225	568	19789
2020-11-21	Germany	22312	915537	534	20323
2020-11-22	Germany	14765	930302	344	20667
2020-11-23	Germany	8812	939114	285	20952
2020-11-24	Germany	15074	954188	474	21426
2020-11-25	Germany	19398	973586	515	21941
2020-11-26	Germany	22035	995621	592	22533
2020-11-27	Germany	22753	1018374	658	23191
2020-11-28	Germany	20152	1038526	626	23817
2020-11-29	Germany	14940	1053466	407	24224
2020-11-30	Germany	8784	1062250	328	24552
2020-12-01	Germany	13294	1075544	539	25091
2020-12-02	Germany	19218	1094762	656	25747
2020-12-03	Germany	23190	1117952	740	26487
2020-12-04	Germany	24423	1142375	852	27339
2020-12-05	Germany	22220	1164595	813	28152
2020-12-06	Germany	15701	1180296	515	28667
2020-12-07	Germany	10221	1190517	365	29032
2020-12-08	Germany	16450	1206967	701	29733
2020-12-09	Germany	22790	1229757	862	30595
2020-12-10	Germany	27622	1257379	849	31444
2020-12-11	Germany	29035	1286414	1081	32525
2020-12-12	Germany	27231	1313645	980	33505
2020-12-13	Germany	20595	1334240	769	34274
2020-12-14	Germany	12491	1346731	520	34794
2020-12-15	Germany	19070	1365801	830	35624
2020-12-16	Germany	26901	1392702	1016	36640
2020-12-17	Germany	31354	1424056	1071	37711
2020-12-18	Germany	31952	1456008	1167	38878
2020-12-19	Germany	29717	1485725	1053	39931
2020-12-20	Germany	21694	1507419	776	40707
2020-12-21	Germany	13898	1521317	547	41254
2020-12-22	Germany	20281	1541598	927	42181
2020-12-23	Germany	28957	1570555	1199	43380
2020-12-24	Germany	33962	1604517	1257	44637
2020-12-25	Germany	21116	1625633	713	45350
2020-12-26	Germany	13146	1638779	512	45862
2020-12-27	Germany	11554	1650333	586	46448
2020-12-28	Germany	9808	1660141	530	46978
2020-12-29	Germany	15716	1675857	895	47873
2020-12-30	Germany	27546	1703403	1252	49125
2020-12-31	Germany	31047	1734450	1298	50423
2021-01-01	Germany	19543	1753993	778	51201
2021-01-02	Germany	10244	1764237	418	51619
2021-01-03	Germany	10033	1774270	601	52220
2021-01-04	Germany	8825	1783095	500	52720
2021-01-05	Germany	14316	1797411	778	53498
2021-01-06	Germany	27455	1824866	1044	54542
2021-01-07	Germany	27948	1852814	927	55469
2021-01-08	Germany	26109	1878923	1033	56502
2021-01-09	Germany	24544	1903467	931	57433
2021-01-10	Germany	16666	1920133	604	58037
2021-01-11	Germany	8471	1928604	428	58465
2021-01-12	Germany	13494	1942098	589	59054
2021-01-13	Germany	22590	1964688	901	59955
2021-01-14	Germany	24115	1988803	974	60929
2021-01-15	Germany	20406	2009209	950	61879
2021-01-16	Germany	18312	2027521	822	62701
2021-01-17	Germany	13433	2040954	540	63241
2021-01-18	Germany	6594	2047548	326	63567
2021-01-19	Germany	9169	2056717	543	64110
2021-01-20	Germany	18463	2075180	766	64876
2021-01-21	Germany	19474	2094654	778	65654
2021-01-22	Germany	16825	2111479	722	66376
2021-01-23	Germany	15035	2126514	631	67007
2021-01-24	Germany	11574	2138088	446	67453
2021-01-25	Germany	5014	2143102	214	67667
2021-01-26	Germany	6750	2149852	429	68096
2021-01-27	Germany	15520	2165372	584	68680
2021-01-28	Germany	15816	2181188	622	69302
2021-01-29	Germany	13365	2194553	487	69789
2021-01-30	Germany	12569	2207122	480	70269
2021-01-31	Germany	9953	2217075	309	70578
2021-02-01	Germany	4210	2221285	189	70767
2021-02-02	Germany	5862	2227147	314	71081
2021-02-03	Germany	12305	2239452	396	71477
2021-02-04	Germany	13424	2252876	451	71928
2021-02-05	Germany	11511	2264387	442	72370
2021-02-06	Germany	10022	2274409	318	72688
2021-02-07	Germany	8380	2282789	245	72933
2021-02-08	Germany	3094	2285883	101	73034
2021-02-09	Germany	4198	2290081	241	73275
2021-02-10	Germany	9093	2299174	306	73581
2021-02-11	Germany	10279	2309453	306	73887
2021-02-12	Germany	9372	2318825	310	74197
2021-02-13	Germany	8538	2327363	253	74450
2021-02-14	Germany	5585	2332948	162	74612
2021-02-15	Germany	3762	2336710	106	74718
2021-02-16	Germany	4386	2341096	193	74911
2021-02-17	Germany	9234	2350330	292	75203
2021-02-18	Germany	9994	2360324	276	75479
2021-02-19	Germany	9209	2369533	242	75721
2021-02-20	Germany	8715	2378248	222	75943
2021-02-21	Germany	7771	2386019	158	76101
2021-02-22	Germany	3023	2389042	95	76196
2021-02-23	Germany	4404	2393446	183	76379
2021-02-24	Germany	10167	2403613	219	76598
2021-02-25	Germany	11306	2414919	232	76830
2021-02-26	Germany	9895	2424814	200	77030
2021-02-27	Germany	9468	2434282	185	77215
2021-02-28	Germany	7661	2441943	135	77350
2021-03-01	Germany	3449	2445392	73	77423
2021-03-02	Germany	4688	2450080	162	77585
2021-03-03	Germany	10965	2461045	196	77781
2021-03-04	Germany	11314	2472359	169	77950
2021-03-05	Germany	10136	2482495	166	78116
2021-03-06	Germany	9655	2492150	142	78258
2021-03-07	Germany	8295	2500445	133	78391
2021-03-08	Germany	3362	2503807	81	78472
2021-03-09	Germany	4848	2508655	136	78608
2021-03-10	Germany	11518	2520173	181	78789
2021-03-11	Germany	13998	2534171	210	78999
2021-03-12	Germany	13161	2547332	200	79199
2021-03-13	Germany	12558	2559890	173	79372
2021-03-14	Germany	10470	2570360	126	79498
2021-03-15	Germany	4835	2575195	76	79574
2021-03-16	Germany	6848	2582043	145	79719
2021-03-17	Germany	15787	2597830	230	79949
2021-03-18	Germany	18361	2616191	216	80165
2021-03-19	Germany	16734	2632925	236	80401
2021-03-20	Germany	15701	2648626	198	80599
2021-03-21	Germany	13220	2661846	144	80743
2021-03-22	Germany	5955	2667801	108	80851
2021-03-23	Germany	8904	2676705	164	81015
2021-03-24	Germany	19449	2696154	274	81289
2021-03-25	Germany	22641	2718795	267	81556
2021-03-26	Germany	21911	2740706	256	81812
2021-03-27	Germany	20036	2760742	258	82070
2021-03-28	Germany	15776	2776518	194	82264
2021-03-29	Germany	7590	2784108	110	82374
2021-03-30	Germany	10999	2795107	238	82612
2021-03-31	Germany	20390	2815497	289	82901
2021-04-01	Germany	23987	2839484	302	83203
2021-04-02	Germany	21417	2860901	255	83458
2021-04-03	Germany	15481	2876382	201	83659
2021-04-04	Germany	10599	2886981	176	83835
2021-04-05	Germany	7145	2894126	128	83963
2021-04-06	Germany	7022	2901148	164	84127
2021-04-07	Germany	11499	2912647	267	84394
2021-04-08	Germany	23724	2936371	292	84686
2021-04-09	Germany	25750	2962121	281	84967
2021-04-10	Germany	23289	2985410	248	85215
2021-04-11	Germany	18052	3003462	213	85428
2021-04-12	Germany	8853	3012315	114	85542
2021-04-13	Germany	12119	3024434	200	85742
2021-04-14	Germany	26716	3051150	290	86032
2021-04-15	Germany	28549	3079699	313	86345
2021-04-16	Germany	25060	3104759	260	86605
2021-04-17	Germany	23080	3127839	237	86842
2021-04-18	Germany	17686	3145525	195	87037
2021-04-19	Germany	8804	3154329	129	87166
2021-04-20	Germany	12297	3166626	218	87384
2021-04-21	Germany	27963	3194589	301	87685
2021-04-22	Germany	29367	3223956	291	87976
2021-04-23	Germany	25431	3249387	277	88253
2021-04-24	Germany	22963	3272350	248	88501
2021-04-25	Germany	17995	3290345	186	88687
2021-04-26	Germany	8663	3299008	99	88786
2021-04-27	Germany	12186	3311194	210	88996
2021-04-28	Germany	25251	3336445	242	89238
2021-04-29	Germany	25002	3361447	231	89469
2021-04-30	Germany	21404	3382851	206	89675
2021-05-01	Germany	19154	3402005	184	89859
2021-05-02	Germany	15046	3417051	135	89994
2021-05-03	Germany	6650	3423701	96	90090
2021-05-04	Germany	9115	3432816	140	90230
2021-05-05	Germany	20969	3453785	209	90439
2021-05-06	Germany	20842	3474627	190	90629
2021-05-07	Germany	17147	3491774	150	90779
2021-05-08	Germany	15457	3507231	156	90935
2021-05-09	Germany	12008	3519239	95	91030
2021-05-10	Germany	5317	3524556	70	91100
2021-05-11	Germany	7388	3531944	105	91205
2021-05-12	Germany	16744	3548688	142	91347
2021-05-13	Germany	16463	3565151	139	91486
2021-05-14	Germany	9661	3574812	74	91560
2021-05-15	Germany	7630	3582442	85	91645
2021-05-16	Germany	8592	3591034	83	91728
2021-05-17	Germany	4274	3595308	48	91776
2021-05-18	Germany	5241	3600549	82	91858
2021-05-19	Germany	12309	3612858	91	91949
2021-05-20	Germany	11299	3624157	75	92024
2021-05-21	Germany	8426	3632583	63	92087
2021-05-22	Germany	7577	3640160	68	92155
2021-05-23	Germany	5820	3645980	45	92200
2021-05-24	Germany	2002	3647982	23	92223
2021-05-25	Germany	1798	3649780	23	92246
2021-05-26	Germany	3668	3653448	52	92298
2021-05-27	Germany	7144	3660592	62	92360
2021-05-28	Germany	6790	3667382	44	92404
2021-05-29	Germany	5172	3672554	36	92440
2021-05-30	Germany	3690	3676244	27	92467
2021-05-31	Germany	1606	3677850	17	92484
2021-06-01	Germany	2439	3680289	25	92509
2021-06-02	Germany	5104	3685393	25	92534
2021-06-03	Germany	4487	3689880	32	92566
2021-06-04	Germany	2934	3692814	18	92584
2021-06-05	Germany	2273	3695087	14	92598
2021-06-06	Germany	2309	3697396	17	92615
2021-06-07	Germany	1136	3698532	10	92625
2021-06-08	Germany	1714	3700246	12	92637
2021-06-09	Germany	3536	3703782	12	92649
2021-06-10	Germany	2862	3706644	11	92660
2021-06-11	Germany	2281	3708925	10	92670
2021-06-12	Germany	1843	3710768	11	92681
2021-06-13	Germany	1311	3712079	4	92685
2021-06-14	Germany	516	3712595	7	92692
2021-06-15	Germany	933	3713528	14	92706
2021-06-16	Germany	1703	3715231	10	92716
2021-06-17	Germany	1441	3716672	9	92725
2021-06-18	Germany	1162	3717834	7	92732
2021-06-19	Germany	1032	3718866	4	92736
2021-06-20	Germany	737	3719603	1	92737
2021-06-21	Germany	276	3719879	2	92739
2021-06-22	Germany	609	3720488	5	92744
2021-06-23	Germany	1069	3721557	9	92753
2021-06-24	Germany	904	3722461	3	92756
2021-06-25	Germany	830	3723291	5	92761
2021-06-26	Germany	741	3724032	6	92767
2021-06-27	Germany	483	3724515	0	92767
2021-06-28	Germany	223	3724738	2	92769
2021-06-29	Germany	524	3725262	4	92773
2021-06-30	Germany	899	3726161	7	92780
2021-07-01	Germany	867	3727028	1	92781
2021-07-02	Germany	710	3727738	5	92786
2021-07-03	Germany	670	3728408	4	92790
2021-07-04	Germany	509	3728917	2	92792
2021-07-05	Germany	208	3729125	2	92794
2021-07-06	Germany	556	3729681	2	92796
2021-07-07	Germany	1066	3730747	5	92801
2021-07-08	Germany	963	3731710	3	92804
2021-07-09	Germany	959	3732669	2	92806
2021-07-10	Germany	950	3733619	7	92813
2021-07-11	Germany	793	3734412	6	92819
2021-07-12	Germany	311	3734723	0	92819
2021-07-13	Germany	803	3735526	4	92823
2021-07-14	Germany	1764	3737290	6	92829
2021-07-15	Germany	1627	3738917	6	92835
2021-07-16	Germany	1521	3740438	2	92837
2021-07-17	Germany	1620	3742058	4	92841
2021-07-18	Germany	1281	3743339	5	92846
2021-07-19	Germany	499	3743838	3	92849
2021-07-20	Germany	1433	3745271	4	92853
2021-07-21	Germany	2341	3747612	9	92862
2021-07-22	Germany	2295	3749907	7	92869
2021-07-23	Germany	2227	3752134	5	92874
2021-07-24	Germany	2120	3754254	4	92878
2021-07-25	Germany	1593	3755847	10	92888
2021-07-26	Germany	637	3756484	1	92889
2021-07-27	Germany	1665	3758149	5	92894
2021-07-28	Germany	3098	3761247	7	92901
2021-07-29	Germany	2846	3764093	20	92921
2021-07-30	Germany	2637	3766730	10	92931
2021-07-31	Germany	2531	3769261	15	92946
2021-08-01	Germany	1963	3771224	9	92955
2021-08-02	Germany	783	3772007	6	92961
2021-08-03	Germany	2120	3774127	12	92973
2021-08-04	Germany	3756	3777883	12	92985
2021-08-05	Germany	3543	3781426	11	92996
2021-08-06	Germany	3531	3784957	16	93012
2021-08-07	Germany	3540	3788497	18	93030
2021-08-08	Germany	2792	3791289	14	93044
2021-08-09	Germany	1140	3792429	6	93050
2021-08-10	Germany	2928	3795357	18	93068
2021-08-11	Germany	5562	3800919	24	93092
2021-08-12	Germany	5646	3806565	23	93115
2021-08-13	Germany	5446	3812011	28	93143
2021-08-14	Germany	5788	3817799	18	93161
2021-08-15	Germany	4638	3822437	20	93181
2021-08-16	Germany	2071	3824508	13	93194
2021-08-17	Germany	4527	3829035	23	93217
2021-08-18	Germany	8923	3837958	37	93254
2021-08-19	Germany	8758	3846716	45	93299
2021-08-20	Germany	8689	3855405	36	93335
2021-08-21	Germany	8837	3864242	35	93370
2021-08-22	Germany	6821	3871063	27	93397
2021-08-23	Germany	3098	3874161	21	93418
2021-08-24	Germany	6574	3880735	48	93466
2021-08-25	Germany	12900	3893635	57	93523
2021-08-26	Germany	12718	3906353	59	93582
2021-08-27	Germany	11628	3917981	51	93633
2021-08-28	Germany	10399	3928380	53	93686
2021-08-29	Germany	8406	3936786	54	93740
2021-08-30	Germany	3739	3940525	29	93769
2021-08-31	Germany	7089	3947614	54	93823
2021-09-01	Germany	14580	3962194	77	93900
2021-09-02	Germany	14741	3976935	71	93971
2021-09-03	Germany	12722	3989657	82	94053
2021-09-04	Germany	12073	4001730	65	94118
2021-09-05	Germany	9480	4011210	60	94178
2021-09-06	Germany	4045	4015255	24	94202
2021-09-07	Germany	7016	4022271	70	94272
2021-09-08	Germany	15121	4037392	89	94361
2021-09-09	Germany	14157	4051549	62	94423
2021-09-10	Germany	12391	4063940	74	94497
2021-09-11	Germany	11141	4075081	71	94568
2021-09-12	Germany	8550	4083631	58	94626
2021-09-13	Germany	3280	4086911	25	94651
2021-09-14	Germany	6881	4093792	58	94709
2021-09-15	Germany	13393	4107185	76	94785
2021-09-16	Germany	12227	4119412	83	94868
2021-09-17	Germany	10274	4129686	52	94920
2021-09-18	Germany	8883	4138569	56	94976
2021-09-19	Germany	7038	4145607	37	95013
2021-09-20	Germany	2779	4148386	23	95036
2021-09-21	Germany	5408	4153794	56	95092
2021-09-22	Germany	11263	4165057	58	95150
2021-09-23	Germany	10457	4175514	60	95210
2021-09-24	Germany	9087	4184601	53	95263
2021-09-25	Germany	8411	4193012	58	95321
2021-09-26	Germany	6350	4199362	43	95364
2021-09-27	Germany	2649	4202011	25	95389
2021-09-28	Germany	5768	4207779	62	95451
2021-09-29	Germany	12649	4220428	67	95518
2021-09-30	Germany	11379	4231807	83	95601
2021-10-01	Germany	9499	4241306	67	95668
2021-10-02	Germany	8388	4249694	65	95733
2021-10-03	Germany	6150	4255844	52	95785
2021-10-04	Germany	2649	4258493	26	95811
2021-10-05	Germany	5671	4264164	61	95872
2021-10-06	Germany	12219	4276383	94	95966
2021-10-07	Germany	11114	4287497	96	96062
2021-10-08	Germany	10145	4297642	81	96143
2021-10-09	Germany	9219	4306861	71	96214
2021-10-10	Germany	7021	4313882	49	96263
2021-10-11	Germany	2638	4316520	37	96300
2021-10-12	Germany	6261	4322781	81	96381
2021-10-13	Germany	12644	4335425	104	96485
2021-10-14	Germany	12061	4347486	96	96581
2021-10-15	Germany	11339	4358825	91	96672
2021-10-16	Germany	11151	4369976	106	96778
2021-10-17	Germany	8487	4378463	59	96837
2021-10-18	Germany	3411	4381874	44	96881
2021-10-19	Germany	8140	4390014	137	97018
2021-10-20	Germany	19160	4409174	187	97205
2021-10-21	Germany	17977	4427151	154	97359
2021-10-22	Germany	17301	4444452	191	97550
2021-10-23	Germany	16674	4461126	177	97727
2021-10-24	Germany	13286	4474412	145	97872
2021-10-25	Germany	5182	4479594	58	97930
2021-10-26	Germany	11870	4491464	162	98092
2021-10-27	Germany	26378	4517842	204	98296
2021-10-28	Germany	27306	4545148	219	98515
2021-10-29	Germany	24353	4569501	230	98745
2021-10-30	Germany	22570	4592071	202	98947
2021-10-31	Germany	17080	4609151	148	99095
2021-11-01	Germany	7453	4616604	108	99203
2021-11-02	Germany	11483	4628087	157	99360
2021-11-03	Germany	24404	4652491	299	99659
2021-11-04	Germany	36144	4688635	322	99981
2021-11-05	Germany	36466	4725101	311	100292
2021-11-06	Germany	33747	4758848	281	100573
2021-11-07	Germany	23771	4782619	171	100744
2021-11-08	Germany	11864	4794483	128	100872
2021-11-09	Germany	24288	4818771	297	101169
2021-11-10	Germany	47198	4865969	404	101573
2021-11-11	Germany	50848	4916817	366	101939
2021-11-12	Germany	49745	4966562	417	102356
2021-11-13	Germany	46085	5012647	348	102704
2021-11-14	Germany	33974	5046621	274	102978
2021-11-15	Germany	19034	5065655	177	103155
2021-11-16	Germany	34587	5100242	344	103499
2021-11-17	Germany	63010	5163252	480	103979
2021-11-18	Germany	63190	5226442	458	104437
2021-11-19	Germany	61227	5287669	496	104933
2021-11-20	Germany	62547	5350216	459	105392
2021-11-21	Germany	42328	5392544	252	105644
2021-11-22	Germany	24774	5417318	214	105858
2021-11-23	Germany	46663	5463981	474	106332
2021-11-24	Germany	74550	5538531	565	106897
2021-11-25	Germany	75727	5614258	521	107418
2021-11-26	Germany	71863	5686121	488	107906
2021-11-27	Germany	64086	5750207	485	108391
2021-11-28	Germany	44935	5795142	363	108754
2021-11-29	Germany	25541	5820683	193	108947
2021-11-30	Germany	44349	5865032	424	109371
2021-12-01	Germany	73615	5938647	507	109878
2021-12-02	Germany	74014	6012661	501	110379
2021-12-03	Germany	68014	6080675	478	110857
2021-12-04	Germany	62517	6143192	423	111280
2021-12-05	Germany	42490	6185682	318	111598
2021-12-06	Germany	23069	6208751	209	111807
2021-12-07	Germany	42507	6251258	404	112211
2021-12-08	Germany	69333	6320591	452	112663
2021-12-09	Germany	67188	6387779	443	113106
2021-12-10	Germany	57700	6445479	399	113505
2021-12-11	Germany	51133	6496612	386	113891
2021-12-12	Germany	34634	6531246	288	114179
2021-12-13	Germany	15536	6546782	140	114319
2021-12-14	Germany	31590	6578372	300	114619
2021-12-15	Germany	60218	6638590	398	115017
2021-12-16	Germany	52435	6691025	376	115393
2021-12-17	Germany	47264	6738289	318	115711
2021-12-18	Germany	41271	6779560	305	116016
2021-12-19	Germany	28517	6808077	181	116197
2021-12-20	Germany	12233	6820310	111	116308
2021-12-21	Germany	26961	6847271	230	116538
2021-12-22	Germany	48255	6895526	295	116833
2021-12-23	Germany	40920	6936446	249	117082
2021-12-24	Germany	34989	6971435	220	117302
2021-12-25	Germany	21897	6993332	130	117432
2021-12-26	Germany	10423	7003755	80	117512
2021-12-27	Germany	10407	7014162	82	117594
2021-12-28	Germany	24476	7038638	174	117768
2021-12-29	Germany	43340	7081978	229	117997
2021-12-30	Germany	41659	7123637	197	118194
2021-12-31	Germany	41464	7165101	196	118390
2022-01-01	Germany	28966	7194067	112	118502
2022-01-02	Germany	14223	7208290	57	118559
2022-01-03	Germany	14576	7222866	64	118623
2022-01-04	Germany	35951	7258817	155	118778
2022-01-05	Germany	64489	7323306	195	118973
2022-01-06	Germany	64483	7387789	155	119128
2022-01-07	Germany	56289	7444078	122	119250
2022-01-08	Germany	55901	7499979	121	119371
2022-01-09	Germany	37047	7537026	71	119442
2022-01-10	Germany	23739	7560765	46	119488
2022-01-11	Germany	53730	7614495	98	119586
2022-01-12	Germany	86116	7700611	123	119709
2022-01-13	Germany	88415	7789026	116	119825
2022-01-14	Germany	84087	7873113	110	119935
2022-01-15	Germany	80804	7953917	108	120043
2022-01-16	Germany	57365	8011282	83	120126
2022-01-17	Germany	35605	8046887	52	120178
2022-01-18	Germany	82746	8129633	147	120325
2022-01-19	Germany	126765	8256398	132	120457
2022-01-20	Germany	140155	8396553	127	120584
2022-01-21	Germany	144599	8541152	143	120727
2022-01-22	Germany	144117	8685269	138	120865
2022-01-23	Germany	96292	8781561	100	120965
2022-01-24	Germany	61919	8843480	78	121043
2022-01-25	Germany	139286	8982766	164	121207
2022-01-26	Germany	193449	9176215	187	121394
2022-01-27	Germany	194812	9371027	179	121573
2022-01-28	Germany	199065	9570092	174	121747
2022-01-29	Germany	187848	9757940	180	121927
2022-01-30	Germany	124823	9882763	138	122065
2022-01-31	Germany	74849	9957612	83	122148
2022-02-01	Germany	159120	10116732	218	122366
2022-02-02	Germany	230851	10347583	254	122620
2022-02-03	Germany	239477	10587060	271	122891
2022-02-04	Germany	237218	10824278	242	123133
2022-02-05	Germany	209835	11034113	233	123366
2022-02-06	Germany	133318	11167431	166	123532
2022-02-07	Germany	82843	11250274	107	123639
2022-02-08	Germany	178186	11428460	250	123889
2022-02-09	Germany	251013	11679473	303	124192
2022-02-10	Germany	247518	11926991	291	124483
2022-02-11	Germany	230141	12157132	306	124789
2022-02-12	Germany	206646	12363778	248	125037
2022-02-13	Germany	122295	12486073	169	125206
2022-02-14	Germany	74058	12560131	115	125321
2022-02-15	Germany	158569	12718700	249	125570
2022-02-16	Germany	228759	12947459	298	125868
2022-02-17	Germany	230093	13177552	317	126185
2022-02-18	Germany	213196	13390748	338	126523
2022-02-19	Germany	178726	13569474	258	126781
2022-02-20	Germany	119597	13689071	186	126967
2022-02-21	Germany	64202	13753273	109	127076
2022-02-22	Germany	139660	13892933	251	127327
2022-02-23	Germany	218713	14111646	295	127622
2022-02-24	Germany	208448	14320094	299	127921
2022-02-25	Germany	190147	14510241	261	128182
2022-02-26	Germany	171873	14682114	256	128438
2022-02-27	Germany	108608	14790722	153	128591
2022-02-28	Germany	55473	14846195	89	128680
2022-03-01	Germany	128764	14974959	217	128897
2022-03-02	Germany	194210	15169169	288	129185
2022-03-03	Germany	205677	15374846	289	129474
2022-03-04	Germany	212887	15587733	279	129753
2022-03-05	Germany	190313	15778046	242	129995
2022-03-06	Germany	122334	15900380	138	130133
2022-03-07	Germany	79841	15980221	120	130253
2022-03-08	Germany	166097	16146318	277	130530
2022-03-09	Germany	247974	16394292	282	130812
2022-03-10	Germany	261629	16655921	309	131121
2022-03-11	Germany	254406	16910327	289	131410
2022-03-12	Germany	238735	17149062	325	131735
2022-03-13	Germany	155777	17304839	171	131906
2022-03-14	Germany	88886	17393725	98	132004
2022-03-15	Germany	207889	17601614	274	132278
2022-03-16	Germany	285196	17886810	341	132619
2022-03-17	Germany	307434	18194244	360	132979
2022-03-18	Germany	294843	18489087	365	133344
2022-03-19	Germany	254695	18743782	299	133643
2022-03-20	Germany	143106	18886888	159	133802
2022-03-21	Germany	89131	18976019	96	133898
2022-03-22	Germany	237763	19213782	324	134222
2022-03-23	Germany	304859	19518641	347	134569
2022-03-24	Germany	307887	19826528	310	134879
2022-03-25	Germany	286251	20112779	296	135175
2022-03-26	Germany	244167	20356946	288	135463
2022-03-27	Germany	138135	20495081	162	135625
2022-03-28	Germany	69610	20564691	115	135740
2022-03-29	Germany	206874	20771565	259	135999
2022-03-30	Germany	274383	21045948	275	136274
2022-03-31	Germany	260019	21305967	281	136555
2022-04-01	Germany	232041	21538008	264	136819
2022-04-02	Germany	182125	21720133	246	137065
2022-04-03	Germany	93095	21813228	107	137172
2022-04-04	Germany	46492	21859720	59	137231
2022-04-05	Germany	155413	22015133	243	137474
2022-04-06	Germany	210934	22226067	258	137732
2022-04-07	Germany	188951	22415018	238	137970
2022-04-08	Germany	167860	22582878	217	138187
2022-04-09	Germany	142874	22725752	175	138362
2022-04-10	Germany	76053	22801805	84	138446
2022-04-11	Germany	42678	22844483	56	138502
2022-04-12	Germany	140503	22984986	210	138712
2022-04-13	Germany	182457	23167443	201	138913
2022-04-14	Germany	158868	23326311	176	139089
2022-04-15	Germany	150809	23477120	193	139282
2022-04-16	Germany	60924	23538044	73	139355
2022-04-17	Germany	51748	23589792	61	139416
2022-04-18	Germany	34163	23623955	52	139468
2022-04-19	Germany	36808	23660763	61	139529
2022-04-20	Germany	158663	23819426	217	139746
2022-04-21	Germany	179713	23999139	180	139926
2022-04-22	Germany	155969	24155108	146	140072
2022-04-23	Germany	119642	24274750	113	140185
2022-04-24	Germany	54464	24329214	50	140235
2022-04-25	Germany	27023	24356237	24	140259
2022-04-26	Germany	118993	24475230	173	140432
2022-04-27	Germany	139493	24614723	129	140561
2022-04-28	Germany	115747	24730470	126	140687
2022-04-29	Germany	94770	24825240	108	140795
2022-04-30	Germany	78379	24903619	80	140875
2022-05-01	Germany	34021	24937640	34	140909
2022-05-02	Germany	15845	24953485	18	140927
2022-05-03	Germany	86962	25040447	136	141063
2022-05-04	Germany	106688	25147135	108	141171
2022-05-05	Germany	89896	25237031	95	141266
2022-05-06	Germany	80455	25317486	81	141347
2022-05-07	Germany	67238	25384724	67	141414
2022-05-08	Germany	26992	25411716	24	141438
2022-05-09	Germany	13329	25425045	23	141461
2022-05-10	Germany	84876	25509921	90	141551
2022-05-11	Germany	94933	25604854	93	141644
2022-05-12	Germany	77242	25682096	67	141711
2022-05-13	Germany	65059	25747155	72	141783
2022-05-14	Germany	56988	25804143	61	141844
2022-05-15	Germany	20106	25824249	20	141864
2022-05-16	Germany	9621	25833870	9	141873
2022-05-17	Germany	65678	25899548	82	141955
2022-05-18	Germany	68155	25967703	67	142022
2022-05-19	Germany	53855	26021558	64	142086
2022-05-20	Germany	44276	26065834	48	142134
2022-05-21	Germany	39975	26105809	34	142168
2022-05-22	Germany	13797	26119606	20	142188
2022-05-23	Germany	6941	26126547	12	142200
2022-05-24	Germany	47076	26173623	78	142278
2022-05-25	Germany	46668	26220291	51	142329
2022-05-26	Germany	35406	26255697	38	142367
2022-05-27	Germany	8339	26264036	6	142373
2022-05-28	Germany	32612	26296648	25	142398
2022-05-29	Germany	10620	26307268	7	142405
2022-05-30	Germany	6449	26313717	7	142412
2022-05-31	Germany	46913	26360630	49	142461
2022-06-01	Germany	51532	26412162	47	142508
2022-06-02	Germany	44920	26457082	41	142549
2022-06-03	Germany	42401	26499483	33	142582
2022-06-04	Germany	39436	26538919	29	142611
2022-06-05	Germany	12776	26551695	6	142617
2022-06-06	Germany	7110	26558805	13	142630
2022-06-07	Germany	9356	26568161	9	142639
2022-06-08	Germany	71237	26639398	79	142718
2022-06-09	Germany	82053	26721451	62	142780
2022-06-10	Germany	71291	26792742	44	142824
2022-06-11	Germany	65336	26858078	58	142882
2022-06-12	Germany	19739	26877817	14	142896
2022-06-13	Germany	12255	26890072	13	142909
2022-06-14	Germany	87051	26977123	91	143000
2022-06-15	Germany	93643	27070766	79	143079
2022-06-16	Germany	81877	27152643	77	143156
2022-06-17	Germany	37233	27189876	32	143188
2022-06-18	Germany	77485	27267361	80	143268
2022-06-19	Germany	23158	27290519	18	143286
2022-06-20	Germany	13211	27303730	19	143305
2022-06-21	Germany	105428	27409158	132	143437
2022-06-22	Germany	124661	27533819	96	143533
2022-06-23	Germany	113553	27647372	78	143611
2022-06-24	Germany	101434	27748806	93	143704
2022-06-25	Germany	87174	27835980	97	143801
2022-06-26	Germany	27121	27863101	38	143839
2022-06-27	Germany	14739	27877840	24	143863
2022-06-28	Germany	116868	27994708	137	144000
2022-06-29	Germany	138066	28132774	137	144137
2022-06-30	Germany	125155	28257929	105	144242
2022-07-01	Germany	110225	28368154	97	144339
2022-07-02	Germany	94943	28463097	90	144429
2022-07-03	Germany	23904	28487001	20	144449
2022-07-04	Germany	13579	28500580	19	144468
2022-07-05	Germany	120728	28621308	145	144613
2022-07-06	Germany	136661	28757969	129	144742
2022-07-07	Germany	127505	28885474	139	144881
2022-07-08	Germany	110893	28996367	106	144987
2022-07-09	Germany	95557	29091924	100	145087
2022-07-10	Germany	23540	29115464	51	145138
2022-07-11	Germany	14306	29129770	28	145166
2022-07-12	Germany	131067	29260837	193	145359
2022-07-13	Germany	144750	29405587	204	145563
2022-07-14	Germany	135594	29541181	163	145726
2022-07-15	Germany	116958	29658139	164	145890
2022-07-16	Germany	108577	29766716	159	146049
2022-07-17	Germany	25260	29791976	40	146089
2022-07-18	Germany	13110	29805086	32	146121
2022-07-19	Germany	134452	29939538	238	146359
2022-07-20	Germany	143413	30082951	206	146565
2022-07-21	Germany	122163	30205114	214	146779
2022-07-22	Germany	103667	30308781	214	146993
2022-07-23	Germany	89486	30398267	173	147166
2022-07-24	Germany	22218	30420485	29	147195
2022-07-25	Germany	11907	30432392	43	147238
2022-07-26	Germany	120266	30552658	301	147539
2022-07-27	Germany	118099	30670757	189	147728
2022-07-28	Germany	96169	30766926	185	147913
2022-07-29	Germany	75465	30842391	157	148070
2022-07-30	Germany	62140	30904531	131	148201
2022-07-31	Germany	15674	30920205	28	148229
2022-08-01	Germany	7999	30928204	28	148257
2022-08-02	Germany	84115	31012319	213	148470
2022-08-03	Germany	84412	31096731	133	148603
2022-08-04	Germany	68883	31165614	139	148742
2022-08-05	Germany	56242	31221856	133	148875
2022-08-06	Germany	48687	31270543	111	148986
2022-08-07	Germany	13452	31283995	27	149013
2022-08-08	Germany	7192	31291187	20	149033
2022-08-09	Germany	66185	31357372	159	149192
2022-08-10	Germany	67498	31424870	109	149301
2022-08-11	Germany	55935	31480805	113	149414
2022-08-12	Germany	47405	31528210	90	149504
2022-08-13	Germany	43547	31571757	97	149601
2022-08-14	Germany	11166	31582923	20	149621
2022-08-15	Germany	6531	31589454	23	149644
2022-08-16	Germany	54456	31643910	132	149776
2022-08-17	Germany	63117	31707027	137	149913
2022-08-18	Germany	52417	31759444	121	150034
2022-08-19	Germany	42896	31802340	89	150123
2022-08-20	Germany	35662	31838002	69	150192
2022-08-21	Germany	9720	31847722	19	150211
2022-08-22	Germany	5091	31852813	17	150228
2022-08-23	Germany	50469	31903282	114	150342
2022-08-24	Germany	52061	31955343	72	150414
2022-08-25	Germany	44149	31999492	69	150483
2022-08-26	Germany	35861	32035353	51	150534
2022-08-27	Germany	32388	32067741	55	150589
2022-08-28	Germany	8126	32075867	16	150605
2022-08-29	Germany	4889	32080756	17	150622
2022-08-30	Germany	46162	32126918	92	150714
2022-08-31	Germany	47510	32174428	64	150778
2022-09-01	Germany	36875	32211303	64	150842
2022-09-02	Germany	30422	32241725	47	150889
2022-09-03	Germany	28709	32270434	43	150932
2022-09-04	Germany	7907	32278341	23	150955
2022-09-05	Germany	4153	32282494	12	150967
2022-09-06	Germany	42893	32325387	86	151053
2022-09-07	Germany	45910	32371297	59	151112
2022-09-08	Germany	39440	32410737	45	151157
2022-09-09	Germany	33668	32444405	45	151202
2022-09-10	Germany	30293	32474698	52	151254
2022-09-11	Germany	7543	32482241	10	151264
2022-09-12	Germany	4339	32486580	14	151278
2022-09-13	Germany	47141	32533721	92	151370
2022-09-14	Germany	51617	32585338	67	151437
2022-09-15	Germany	42851	32628189	61	151498
2022-09-16	Germany	39323	32667512	49	151547
2022-09-17	Germany	34961	32702473	53	151600
2022-09-18	Germany	8106	32710579	12	151612
2022-09-19	Germany	4906	32715485	15	151627
2022-09-20	Germany	54895	32770380	119	151746
2022-09-21	Germany	58339	32828719	92	151838
2022-09-22	Germany	53810	32882529	88	151926
2022-09-23	Germany	49443	32931972	70	151996
2022-09-24	Germany	48115	32980087	83	152079
2022-09-25	Germany	13604	32993691	33	152112
2022-09-26	Germany	8252	33001943	24	152136
2022-09-27	Germany	81240	33083183	186	152322
2022-09-28	Germany	100168	33183351	165	152487
2022-09-29	Germany	92429	33275780	157	152644
2022-09-30	Germany	78481	33354261	147	152791
2022-10-01	Germany	74172	33428433	126	152917
2022-10-02	Germany	20896	33449329	40	152957
2022-10-03	Germany	11465	33460794	30	152987
2022-10-04	Germany	14543	33475337	58	153045
2022-10-05	Germany	127204	33602541	355	153400
2022-10-06	Germany	150370	33752911	285	153685
2022-10-07	Germany	142811	33895722	261	153946
2022-10-08	Germany	115509	34011231	194	154140
2022-10-09	Germany	26593	34037824	50	154190
2022-10-10	Germany	16956	34054780	52	154242
2022-10-11	Germany	144706	34199486	372	154614
2022-10-12	Germany	143598	34343084	283	154897
2022-10-13	Germany	124437	34467521	276	155173
2022-10-14	Germany	106251	34573772	274	155447
2022-10-15	Germany	91008	34664780	214	155661
2022-10-16	Germany	22059	34686839	52	155713
2022-10-17	Germany	13183	34700022	50	155763
2022-10-18	Germany	126709	34826731	367	156130
2022-10-19	Germany	128316	34955047	301	156431
2022-10-20	Germany	106331	35061378	245	156676
2022-10-21	Germany	84611	35145989	218	156894
2022-10-22	Germany	70260	35216249	192	157086
2022-10-23	Germany	16996	35233245	38	157124
2022-10-24	Germany	10580	35243825	61	157185
2022-10-25	Germany	92417	35336242	317	157502
2022-10-26	Germany	91293	35427535	180	157682
2022-10-27	Germany	69851	35497386	170	157852
2022-10-28	Germany	56191	35553577	150	158002
2022-10-29	Germany	45820	35599397	129	158131
2022-10-30	Germany	10607	35610004	31	158162
2022-10-31	Germany	7713	35617717	40	158202
2022-11-01	Germany	41672	35659389	127	158329
2022-11-02	Germany	37994	35697383	138	158467
2022-11-03	Germany	64291	35761674	151	158618
2022-11-04	Germany	48833	35810507	110	158728
2022-11-05	Germany	37621	35848128	107	158835
2022-11-06	Germany	8383	35856511	23	158858
2022-11-07	Germany	4733	35861244	25	158883
2022-11-08	Germany	50503	35911747	181	159064
2022-11-09	Germany	45691	35957438	100	159164
2022-11-10	Germany	36913	35994351	106	159270
2022-11-11	Germany	31043	36025394	85	159355
2022-11-12	Germany	27290	36052684	85	159440
2022-11-13	Germany	6134	36058818	24	159464
2022-11-14	Germany	4409	36063227	24	159488
2022-11-15	Germany	38966	36102193	133	159621
2022-11-16	Germany	37972	36140165	102	159723
2022-11-17	Germany	30400	36170565	82	159805
2022-11-18	Germany	26954	36197519	81	159886
2022-11-19	Germany	25782	36223301	81	159967
2022-11-20	Germany	6060	36229361	22	159989
2022-11-21	Germany	3538	36232899	21	160010
2022-11-22	Germany	36518	36269417	149	160159
2022-11-23	Germany	37950	36307367	112	160271
2022-11-24	Germany	31818	36339185	97	160368
2022-11-25	Germany	27966	36367151	86	160454
2022-11-26	Germany	26188	36393339	107	160561
2022-11-27	Germany	6441	36399780	28	160589
2022-11-28	Germany	3684	36403464	22	160611
2022-11-29	Germany	39429	36442893	202	160813
2022-11-30	Germany	42527	36485420	119	160932
2022-12-01	Germany	34817	36520237	120	161052
2022-12-02	Germany	29729	36549966	106	161158
2022-12-03	Germany	27655	36577621	130	161288
2022-12-04	Germany	6596	36584217	33	161321
2022-12-05	Germany	3965	36588182	31	161352
2022-12-06	Germany	39596	36627778	209	161561
2022-12-07	Germany	45772	36673550	139	161700
2022-12-08	Germany	37802	36711352	155	161855
2022-12-09	Germany	33264	36744616	150	162005
2022-12-10	Germany	30273	36774889	161	162166
2022-12-11	Germany	8422	36783311	48	162214
2022-12-12	Germany	4256	36787567	27	162241
2022-12-13	Germany	46042	36833609	276	162517
2022-12-14	Germany	48773	36882382	170	162687
2022-12-15	Germany	44951	36927333	167	162854
2022-12-16	Germany	37865	36965198	170	163024
2022-12-17	Germany	32273	36997471	172	163196
2022-12-18	Germany	8210	37005681	46	163242
2022-12-19	Germany	4750	37010431	45	163287
2022-12-20	Germany	48268	37058699	337	163624
2022-12-21	Germany	50442	37109141	227	163851
2022-12-22	Germany	45047	37154188	203	164054
2022-12-23	Germany	40109	37194297	178	164232
2022-12-24	Germany	34643	37228940	162	164394
2022-12-25	Germany	7870	37236810	31	164425
2022-12-26	Germany	4342	37241152	36	164461
2022-12-27	Germany	4686	37245838	36	164497
2022-12-28	Germany	46744	37292582	287	164784
2022-12-29	Germany	39825	37332407	206	164990
2022-12-30	Germany	29953	37362360	153	165143
2022-12-31	Germany	22982	37385342	129	165272
2023-01-01	Germany	4843	37390185	25	165297
2023-01-02	Germany	2532	37392717	26	165323
2023-01-03	Germany	35024	37427741	236	165559
2023-01-04	Germany	33293	37461034	138	165697
2023-01-05	Germany	24713	37485747	129	165826
2023-01-06	Germany	19980	37505727	96	165922
2023-01-07	Germany	12541	37518268	77	165999
2023-01-08	Germany	3054	37521322	14	166013
2023-01-09	Germany	1705	37523027	18	166031
2023-01-10	Germany	25690	37548717	135	166166
2023-01-11	Germany	21827	37570544	84	166250
2023-01-12	Germany	16323	37586867	62	166312
2023-01-13	Germany	11800	37598667	56	166368
2023-01-14	Germany	9688	37608355	58	166426
2023-01-15	Germany	2273	37610628	9	166435
2023-01-16	Germany	1314	37611942	8	166443
2023-01-17	Germany	15363	37627305	97	166540
2023-01-18	Germany	14387	37641692	36	166576
2023-01-19	Germany	11203	37652895	41	166617
2023-01-20	Germany	9668	37662563	39	166656
2023-01-21	Germany	8639	37671202	35	166691
2023-01-22	Germany	2036	37673238	7	166698
2023-01-23	Germany	1290	37674528	6	166704
2023-01-24	Germany	14965	37689493	63	166767
2023-01-25	Germany	16460	37705953	45	166812
2023-01-26	Germany	13815	37719768	36	166848
2023-01-27	Germany	12691	37732459	37	166885
2023-01-28	Germany	11031	37743490	30	166915
2023-01-29	Germany	2276	37745766	4	166919
2023-01-30	Germany	1593	37747359	8	166927
2023-01-31	Germany	18160	37765519	68	166995
2023-02-01	Germany	20187	37785706	40	167035
2023-02-02	Germany	15901	37801607	28	167063
2023-02-03	Germany	13141	37814748	26	167089
2023-02-04	Germany	12253	37827001	29	167118
2023-02-05	Germany	2354	37829355	7	167125
2023-02-06	Germany	1482	37830837	2	167127
2023-02-07	Germany	18718	37849555	53	167180
2023-02-08	Germany	19575	37869130	27	167207
2023-02-09	Germany	16060	37885190	35	167242
2023-02-10	Germany	13768	37898958	21	167263
2023-02-11	Germany	13175	37912133	14	167277
2023-02-12	Germany	2561	37914694	3	167280
2023-02-13	Germany	1693	37916387	6	167286
2023-02-14	Germany	20920	37937307	39	167325
2023-02-15	Germany	21330	37958637	16	167341
2023-02-16	Germany	18551	37977188	12	167353
2023-02-17	Germany	16079	37993267	10	167363
2023-02-18	Germany	11962	38005229	7	167370
2023-02-19	Germany	1330	38006559	0	167370
2023-02-20	Germany	859	38007418	3	167373
2023-02-21	Germany	10693	38018111	14	167387
2020-01-03	Ghana	0	0	0	0
2020-01-04	Ghana	0	0	0	0
2020-01-05	Ghana	0	0	0	0
2020-01-06	Ghana	0	0	0	0
2020-01-07	Ghana	0	0	0	0
2020-01-08	Ghana	0	0	0	0
2020-01-09	Ghana	0	0	0	0
2020-01-10	Ghana	0	0	0	0
2020-01-11	Ghana	0	0	0	0
2020-01-12	Ghana	0	0	0	0
2020-01-13	Ghana	0	0	0	0
2020-01-14	Ghana	0	0	0	0
2020-01-15	Ghana	0	0	0	0
2020-01-16	Ghana	0	0	0	0
2020-01-17	Ghana	0	0	0	0
2020-01-18	Ghana	0	0	0	0
2020-01-19	Ghana	0	0	0	0
2020-01-20	Ghana	0	0	0	0
2020-01-21	Ghana	0	0	0	0
2020-01-22	Ghana	0	0	0	0
2020-01-23	Ghana	0	0	0	0
2020-01-24	Ghana	0	0	0	0
2020-01-25	Ghana	0	0	0	0
2020-01-26	Ghana	0	0	0	0
2020-01-27	Ghana	0	0	0	0
2020-01-28	Ghana	0	0	0	0
2020-01-29	Ghana	0	0	0	0
2020-01-30	Ghana	0	0	0	0
2020-01-31	Ghana	0	0	0	0
2020-02-01	Ghana	0	0	0	0
2020-02-02	Ghana	0	0	0	0
2020-02-03	Ghana	0	0	0	0
2020-02-04	Ghana	0	0	0	0
2020-02-05	Ghana	0	0	0	0
2020-02-06	Ghana	0	0	0	0
2020-02-07	Ghana	0	0	0	0
2020-02-08	Ghana	0	0	0	0
2020-02-09	Ghana	0	0	0	0
2020-02-10	Ghana	0	0	0	0
2020-02-11	Ghana	0	0	0	0
2020-02-12	Ghana	0	0	0	0
2020-02-13	Ghana	0	0	0	0
2020-02-14	Ghana	0	0	0	0
2020-02-15	Ghana	0	0	0	0
2020-02-16	Ghana	0	0	0	0
2020-02-17	Ghana	0	0	0	0
2020-02-18	Ghana	0	0	0	0
2020-02-19	Ghana	0	0	0	0
2020-02-20	Ghana	0	0	0	0
2020-02-21	Ghana	0	0	0	0
2020-02-22	Ghana	0	0	0	0
2020-02-23	Ghana	0	0	0	0
2020-02-24	Ghana	0	0	0	0
2020-02-25	Ghana	0	0	0	0
2020-02-26	Ghana	0	0	0	0
2020-02-27	Ghana	0	0	0	0
2020-02-28	Ghana	0	0	0	0
2020-02-29	Ghana	0	0	0	0
2020-03-01	Ghana	0	0	0	0
2020-03-02	Ghana	0	0	0	0
2020-03-03	Ghana	0	0	0	0
2020-03-04	Ghana	0	0	0	0
2020-03-05	Ghana	0	0	0	0
2020-03-06	Ghana	0	0	0	0
2020-03-07	Ghana	0	0	0	0
2020-03-08	Ghana	0	0	0	0
2020-03-09	Ghana	0	0	0	0
2020-03-10	Ghana	0	0	0	0
2020-03-11	Ghana	0	0	0	0
2020-03-12	Ghana	1	1	0	0
2020-03-13	Ghana	2	3	0	0
2020-03-14	Ghana	1	4	0	0
2020-03-15	Ghana	4	8	0	0
2020-03-16	Ghana	2	10	0	0
2020-03-17	Ghana	1	11	0	0
2020-03-18	Ghana	4	15	0	0
2020-03-19	Ghana	3	18	0	0
2020-03-20	Ghana	4	22	0	0
2020-03-21	Ghana	6	28	0	0
2020-03-22	Ghana	3	31	0	0
2020-03-23	Ghana	3	34	0	0
2020-03-24	Ghana	6	40	0	0
2020-03-25	Ghana	13	53	0	0
2020-03-26	Ghana	15	68	0	0
2020-03-27	Ghana	64	132	0	0
2020-03-28	Ghana	6	138	0	0
2020-03-29	Ghana	3	141	0	0
2020-03-30	Ghana	11	152	0	0
2020-03-31	Ghana	0	152	0	0
2020-04-01	Ghana	9	161	0	0
2020-04-02	Ghana	34	195	0	0
2020-04-03	Ghana	9	204	0	0
2020-04-04	Ghana	1	205	0	0
2020-04-05	Ghana	9	214	0	0
2020-04-06	Ghana	0	214	0	0
2020-04-07	Ghana	73	287	0	0
2020-04-08	Ghana	26	313	0	0
2020-04-09	Ghana	0	313	0	0
2020-04-10	Ghana	65	378	0	0
2020-04-11	Ghana	0	378	0	0
2020-04-12	Ghana	188	566	0	0
2020-04-13	Ghana	0	566	0	0
2020-04-14	Ghana	70	636	0	0
2020-04-15	Ghana	0	636	0	0
2020-04-16	Ghana	5	641	0	0
2020-04-17	Ghana	0	641	0	0
2020-04-18	Ghana	0	641	0	0
2020-04-19	Ghana	193	834	0	0
2020-04-20	Ghana	208	1042	0	0
2020-04-21	Ghana	0	1042	0	0
2020-04-22	Ghana	0	1042	0	0
2020-04-23	Ghana	112	1154	0	0
2020-04-24	Ghana	0	1154	0	0
2020-04-25	Ghana	125	1279	0	0
2020-04-26	Ghana	0	1279	0	0
2020-04-27	Ghana	271	1550	0	0
2020-04-28	Ghana	0	1550	0	0
2020-04-29	Ghana	121	1671	0	0
2020-04-30	Ghana	0	1671	0	0
2020-05-01	Ghana	403	2074	0	0
2020-05-02	Ghana	0	2074	0	0
2020-05-03	Ghana	95	2169	0	0
2020-05-04	Ghana	0	2169	0	0
2020-05-05	Ghana	550	2719	0	0
2020-05-06	Ghana	0	2719	0	0
2020-05-07	Ghana	0	2719	0	0
2020-05-08	Ghana	372	3091	0	0
2020-05-09	Ghana	921	4012	0	0
2020-05-10	Ghana	251	4263	0	0
2020-05-11	Ghana	437	4700	0	0
2020-05-12	Ghana	0	4700	0	0
2020-05-13	Ghana	427	5127	0	0
2020-05-14	Ghana	281	5408	0	0
2020-05-15	Ghana	122	5530	0	0
2020-05-16	Ghana	108	5638	0	0
2020-05-17	Ghana	97	5735	0	0
2020-05-18	Ghana	0	5735	0	0
2020-05-19	Ghana	0	5735	0	0
2020-05-20	Ghana	361	6096	0	0
2020-05-21	Ghana	0	6096	0	0
2020-05-22	Ghana	173	6269	0	0
2020-05-23	Ghana	217	6486	0	0
2020-05-24	Ghana	131	6617	0	0
2020-05-25	Ghana	66	6683	0	0
2020-05-26	Ghana	125	6808	0	0
2020-05-27	Ghana	156	6964	0	0
2020-05-28	Ghana	339	7303	0	0
2020-05-29	Ghana	0	7303	0	0
2020-05-30	Ghana	313	7616	0	0
2020-05-31	Ghana	152	7768	0	0
2020-06-01	Ghana	113	7881	0	0
2020-06-02	Ghana	189	8070	0	0
2020-06-03	Ghana	227	8297	0	0
2020-06-04	Ghana	251	8548	0	0
2020-06-05	Ghana	337	8885	0	0
2020-06-06	Ghana	283	9168	0	0
2020-06-07	Ghana	294	9462	0	0
2020-06-08	Ghana	0	9462	0	0
2020-06-09	Ghana	448	9910	0	0
2020-06-10	Ghana	291	10201	0	0
2020-06-11	Ghana	157	10358	0	0
2020-06-12	Ghana	304	10662	0	0
2020-06-13	Ghana	793	11455	0	0
2020-06-14	Ghana	509	11964	0	0
2020-06-15	Ghana	229	12193	0	0
2020-06-16	Ghana	0	12193	0	0
2020-06-17	Ghana	0	12193	0	0
2020-06-18	Ghana	671	12864	0	0
2020-06-19	Ghana	853	13717	0	0
2020-06-20	Ghana	0	13717	0	0
2020-06-21	Ghana	437	14154	0	0
2020-06-22	Ghana	414	14568	0	0
2020-06-23	Ghana	445	15013	0	0
2020-06-24	Ghana	460	15473	0	0
2020-06-25	Ghana	361	15834	0	0
2020-06-26	Ghana	597	16431	0	0
2020-06-27	Ghana	311	16742	0	0
2020-06-28	Ghana	609	17351	0	0
2020-06-29	Ghana	390	17741	0	0
2020-06-30	Ghana	393	18134	0	0
2020-07-01	Ghana	0	18134	0	0
2020-07-02	Ghana	1254	19388	0	0
2020-07-03	Ghana	697	20085	0	0
2020-07-04	Ghana	992	21077	0	0
2020-07-05	Ghana	891	21968	0	0
2020-07-06	Ghana	854	22822	0	0
2020-07-07	Ghana	641	23463	0	0
2020-07-08	Ghana	0	23463	0	0
2020-07-09	Ghana	785	24248	0	0
2020-07-10	Ghana	270	24518	0	0
2020-07-11	Ghana	470	24988	0	0
2020-07-12	Ghana	264	25252	0	0
2020-07-13	Ghana	178	25430	0	0
2020-07-14	Ghana	695	26125	0	0
2020-07-15	Ghana	447	26572	0	0
2020-07-16	Ghana	488	27060	0	0
2020-07-17	Ghana	607	27667	0	0
2020-07-18	Ghana	763	28430	0	0
2020-07-19	Ghana	559	28989	0	0
2020-07-20	Ghana	683	29672	0	0
2020-07-21	Ghana	694	30366	0	0
2020-07-22	Ghana	691	31057	0	0
2020-07-23	Ghana	794	31851	0	0
2020-07-24	Ghana	586	32437	0	0
2020-07-25	Ghana	532	32969	0	0
2020-07-26	Ghana	655	33624	0	0
2020-07-27	Ghana	782	34406	0	0
2020-07-28	Ghana	736	35142	0	0
2020-07-29	Ghana	359	35501	0	0
2020-07-30	Ghana	726	36227	0	0
2020-07-31	Ghana	787	37014	0	0
2020-08-01	Ghana	798	37812	0	0
2020-08-02	Ghana	689	38501	0	0
2020-08-03	Ghana	574	39075	0	0
2020-08-04	Ghana	567	39642	0	0
2020-08-05	Ghana	455	40097	0	0
2020-08-06	Ghana	436	40533	0	0
2020-08-07	Ghana	470	41003	0	0
2020-08-08	Ghana	209	41212	0	0
2020-08-09	Ghana	192	41404	0	0
2020-08-10	Ghana	168	41572	0	0
2020-08-11	Ghana	153	41725	0	0
2020-08-12	Ghana	122	41847	0	0
2020-08-13	Ghana	216	42063	0	0
2020-08-14	Ghana	147	42210	0	0
2020-08-15	Ghana	322	42532	0	0
2020-08-16	Ghana	121	42653	0	0
2020-08-17	Ghana	340	42993	0	0
2020-08-18	Ghana	101	43094	0	0
2020-08-19	Ghana	166	43260	0	0
2020-08-20	Ghana	65	43325	0	0
2020-08-21	Ghana	180	43505	0	0
2020-08-22	Ghana	117	43622	0	0
2020-08-23	Ghana	95	43717	0	0
2020-08-24	Ghana	52	43769	0	0
2020-08-25	Ghana	72	43841	0	0
2020-08-26	Ghana	108	43949	0	0
2020-08-27	Ghana	169	44118	0	0
2020-08-28	Ghana	87	44205	0	0
2020-08-29	Ghana	0	44205	0	0
2020-08-30	Ghana	255	44460	0	0
2020-08-31	Ghana	157	44617	0	0
2020-09-01	Ghana	41	44658	0	0
2020-09-02	Ghana	55	44713	0	0
2020-09-03	Ghana	64	44777	0	0
2020-09-04	Ghana	92	44869	0	0
2020-09-05	Ghana	143	45012	0	0
2020-09-06	Ghana	176	45188	0	0
2020-09-07	Ghana	125	45313	0	0
2020-09-08	Ghana	75	45388	0	0
2020-09-09	Ghana	46	45434	0	0
2020-09-10	Ghana	59	45493	0	0
2020-09-11	Ghana	79	45572	0	0
2020-09-12	Ghana	29	45601	0	0
2020-09-13	Ghana	54	45655	0	0
2020-09-14	Ghana	59	45714	0	0
2020-09-15	Ghana	46	45760	0	0
2020-09-16	Ghana	97	45857	0	0
2020-09-17	Ghana	20	45877	0	0
2020-09-18	Ghana	127	46004	0	0
2020-09-19	Ghana	58	46062	0	0
2020-09-20	Ghana	54	46116	0	0
2020-09-21	Ghana	37	46153	0	0
2020-09-22	Ghana	69	46222	0	0
2020-09-23	Ghana	131	46353	0	0
2020-09-24	Ghana	34	46387	0	0
2020-09-25	Ghana	57	46444	0	0
2020-09-26	Ghana	38	46482	301	301
2020-09-27	Ghana	144	46626	0	301
2020-09-28	Ghana	30	46656	0	301
2020-09-29	Ghana	38	46694	0	301
2020-09-30	Ghana	74	46768	0	301
2020-10-01	Ghana	35	46803	2	303
2020-10-02	Ghana	26	46829	0	303
2020-10-03	Ghana	0	46829	0	303
2020-10-04	Ghana	0	46829	0	303
2020-10-05	Ghana	118	46947	3	306
2020-10-06	Ghana	17	46964	0	306
2020-10-07	Ghana	23	46987	0	306
2020-10-08	Ghana	18	47005	0	306
2020-10-09	Ghana	25	47030	2	308
2020-10-10	Ghana	67	47097	0	308
2020-10-11	Ghana	29	47126	2	310
2020-10-12	Ghana	25	47151	0	310
2020-10-13	Ghana	22	47173	0	310
2020-10-14	Ghana	26	47199	0	310
2020-10-15	Ghana	33	47232	0	310
2020-10-16	Ghana	78	47310	0	310
2020-10-17	Ghana	62	47372	0	310
2020-10-18	Ghana	89	47461	2	312
2020-10-19	Ghana	77	47538	0	312
2020-10-20	Ghana	63	47601	2	314
2020-10-21	Ghana	48	47649	0	314
2020-10-22	Ghana	41	47690	2	316
2020-10-23	Ghana	55	47745	0	316
2020-10-24	Ghana	30	47775	0	316
2020-10-25	Ghana	0	47775	0	316
2020-10-26	Ghana	133	47908	2	318
2020-10-27	Ghana	83	47991	2	320
2020-10-28	Ghana	64	48055	0	320
2020-10-29	Ghana	69	48124	0	320
2020-10-30	Ghana	76	48200	0	320
2020-10-31	Ghana	0	48200	0	320
2020-11-01	Ghana	311	48511	0	320
2020-11-02	Ghana	132	48643	0	320
2020-11-03	Ghana	145	48788	0	320
2020-11-04	Ghana	116	48904	0	320
2020-11-05	Ghana	0	48904	0	320
2020-11-06	Ghana	298	49202	0	320
2020-11-07	Ghana	100	49302	0	320
2020-11-08	Ghana	0	49302	0	320
2020-11-09	Ghana	0	49302	0	320
2020-11-10	Ghana	0	49302	0	320
2020-11-11	Ghana	716	50018	0	320
2020-11-12	Ghana	105	50123	2	322
2020-11-13	Ghana	0	50123	0	322
2020-11-14	Ghana	253	50376	1	323
2020-11-15	Ghana	81	50457	0	323
2020-11-16	Ghana	0	50457	0	323
2020-11-17	Ghana	174	50631	0	323
2020-11-18	Ghana	0	50631	0	323
2020-11-19	Ghana	243	50874	0	323
2020-11-20	Ghana	67	50941	0	323
2020-11-21	Ghana	0	50941	0	323
2020-11-22	Ghana	243	51184	0	323
2020-11-23	Ghana	41	51225	0	323
2020-11-24	Ghana	49	51274	0	323
2020-11-25	Ghana	105	51379	0	323
2020-11-26	Ghana	97	51476	0	323
2020-11-27	Ghana	93	51569	0	323
2020-11-28	Ghana	98	51667	0	323
2020-11-29	Ghana	123	51790	0	323
2020-11-30	Ghana	103	51893	2	325
2020-12-01	Ghana	203	52096	0	325
2020-12-02	Ghana	102	52198	0	325
2020-12-03	Ghana	76	52274	0	325
2020-12-04	Ghana	0	52274	0	325
2020-12-05	Ghana	226	52500	1	326
2020-12-06	Ghana	122	52622	0	326
2020-12-07	Ghana	116	52738	0	326
2020-12-08	Ghana	0	52738	0	326
2020-12-09	Ghana	195	52933	1	327
2020-12-10	Ghana	81	53014	0	327
2020-12-11	Ghana	0	53014	0	327
2020-12-12	Ghana	0	53014	0	327
2020-12-13	Ghana	372	53386	0	327
2020-12-14	Ghana	0	53386	0	327
2020-12-15	Ghana	167	53553	4	331
2020-12-16	Ghana	100	53653	0	331
2020-12-17	Ghana	0	53653	0	331
2020-12-18	Ghana	0	53653	0	331
2020-12-19	Ghana	301	53954	2	333
2020-12-20	Ghana	89	54043	0	333
2020-12-21	Ghana	0	54043	0	333
2020-12-22	Ghana	0	54043	0	333
2020-12-23	Ghana	243	54286	0	333
2020-12-24	Ghana	115	54401	0	333
2020-12-25	Ghana	102	54503	0	333
2020-12-26	Ghana	0	54503	0	333
2020-12-27	Ghana	178	54681	2	335
2020-12-28	Ghana	90	54771	0	335
2020-12-29	Ghana	0	54771	0	335
2020-12-30	Ghana	159	54930	0	335
2020-12-31	Ghana	134	55064	0	335
2021-01-01	Ghana	104	55168	0	335
2021-01-02	Ghana	0	55168	0	335
2021-01-03	Ghana	0	55168	0	335
2021-01-04	Ghana	293	55461	1	336
2021-01-05	Ghana	0	55461	0	336
2021-01-06	Ghana	311	55772	0	336
2021-01-07	Ghana	0	55772	0	336
2021-01-08	Ghana	458	56230	2	338
2021-01-09	Ghana	191	56421	0	338
2021-01-10	Ghana	0	56421	0	338
2021-01-11	Ghana	0	56421	0	338
2021-01-12	Ghana	560	56981	3	341
2021-01-13	Ghana	0	56981	0	341
2021-01-14	Ghana	0	56981	0	341
2021-01-15	Ghana	733	57714	5	346
2021-01-16	Ghana	351	58065	6	352
2021-01-17	Ghana	366	58431	6	358
2021-01-18	Ghana	391	58822	0	358
2021-01-19	Ghana	658	59480	3	361
2021-01-20	Ghana	635	60115	0	361
2021-01-21	Ghana	679	60794	6	367
2021-01-22	Ghana	695	61489	0	367
2021-01-23	Ghana	646	62135	5	372
2021-01-24	Ghana	616	62751	5	377
2021-01-25	Ghana	0	62751	0	377
2021-01-26	Ghana	893	63644	13	390
2021-01-27	Ghana	747	64391	0	390
2021-01-28	Ghana	1036	65427	15	405
2021-01-29	Ghana	789	66216	6	411
2021-01-30	Ghana	794	67010	5	416
2021-01-31	Ghana	772	67782	8	424
2021-02-01	Ghana	777	68559	9	433
2021-02-02	Ghana	466	69025	9	442
2021-02-03	Ghana	1021	70046	7	449
2021-02-04	Ghana	722	70768	8	457
2021-02-05	Ghana	765	71533	7	464
2021-02-06	Ghana	795	72328	8	472
2021-02-07	Ghana	675	73003	10	482
2021-02-08	Ghana	554	73557	12	494
2021-02-09	Ghana	790	74347	11	505
2021-02-10	Ghana	771	75118	13	518
2021-02-11	Ghana	718	75836	15	533
2021-02-12	Ghana	656	76492	9	542
2021-02-13	Ghana	554	77046	13	555
2021-02-14	Ghana	702	77748	6	561
2021-02-15	Ghana	523	78271	4	565
2021-02-16	Ghana	418	78689	3	568
2021-02-17	Ghana	476	79165	0	568
2021-02-18	Ghana	491	79656	4	572
2021-02-19	Ghana	0	79656	5	577
2021-02-20	Ghana	1103	80759	5	582
2021-02-21	Ghana	486	81245	2	584
2021-02-22	Ghana	428	81673	4	588
2021-02-23	Ghana	0	81673	0	588
2021-02-24	Ghana	913	82586	0	588
2021-02-25	Ghana	626	83212	5	593
2021-02-26	Ghana	402	83614	3	596
2021-02-27	Ghana	409	84023	11	607
2021-02-28	Ghana	326	84349	4	611
2021-03-01	Ghana	0	84349	0	611
2021-03-02	Ghana	890	85239	18	629
2021-03-03	Ghana	503	85742	8	637
2021-03-04	Ghana	350	86092	3	640
2021-03-05	Ghana	373	86465	7	647
2021-03-06	Ghana	272	86737	9	656
2021-03-07	Ghana	236	86973	6	662
2021-03-08	Ghana	102	87075	5	667
2021-03-09	Ghana	175	87250	6	673
2021-03-10	Ghana	230	87480	6	679
2021-03-11	Ghana	282	87762	6	685
2021-03-12	Ghana	223	87985	6	691
2021-03-13	Ghana	243	88228	7	698
2021-03-14	Ghana	193	88421	7	705
2021-03-15	Ghana	0	88421	0	705
2021-03-16	Ghana	587	89008	8	713
2021-03-17	Ghana	268	89276	3	716
2021-03-18	Ghana	224	89500	4	720
2021-03-19	Ghana	183	89683	5	725
2021-03-20	Ghana	104	89787	6	731
2021-03-21	Ghana	106	89893	3	734
2021-03-22	Ghana	106	89999	3	737
2021-03-23	Ghana	0	89999	0	737
2021-03-24	Ghana	0	89999	0	737
2021-03-25	Ghana	288	90287	3	740
2021-03-26	Ghana	0	90287	0	740
2021-03-27	Ghana	0	90287	0	740
2021-03-28	Ghana	265	90552	2	742
2021-03-29	Ghana	31	90583	1	743
2021-03-30	Ghana	66	90649	1	744
2021-03-31	Ghana	25	90674	0	744
2021-04-01	Ghana	108	90782	4	748
2021-04-02	Ghana	118	90900	4	752
2021-04-03	Ghana	46	90946	0	752
2021-04-04	Ghana	63	91009	0	752
2021-04-05	Ghana	0	91009	0	752
2021-04-06	Ghana	100	91109	0	752
2021-04-07	Ghana	0	91109	0	752
2021-04-08	Ghana	151	91260	2	754
2021-04-09	Ghana	0	91260	0	754
2021-04-10	Ghana	150	91410	7	761
2021-04-11	Ghana	67	91477	2	763
2021-04-12	Ghana	0	91477	0	763
2021-04-13	Ghana	68	91545	3	766
2021-04-14	Ghana	0	91545	0	766
2021-04-15	Ghana	118	91663	5	771
2021-04-16	Ghana	46	91709	0	771
2021-04-17	Ghana	74	91783	1	772
2021-04-18	Ghana	0	91783	0	772
2021-04-19	Ghana	145	91928	5	777
2021-04-20	Ghana	0	91928	0	777
2021-04-21	Ghana	0	91928	0	777
2021-04-22	Ghana	238	92166	0	777
2021-04-23	Ghana	87	92253	0	777
2021-04-24	Ghana	0	92253	0	777
2021-04-25	Ghana	211	92464	2	779
2021-04-26	Ghana	49	92513	0	779
2021-04-27	Ghana	49	92562	0	779
2021-04-28	Ghana	39	92601	0	779
2021-04-29	Ghana	0	92601	0	779
2021-04-30	Ghana	82	92683	0	779
2021-05-01	Ghana	57	92740	1	780
2021-05-02	Ghana	0	92740	0	780
2021-05-03	Ghana	88	92828	3	783
2021-05-04	Ghana	28	92856	0	783
2021-05-05	Ghana	0	92856	0	783
2021-05-06	Ghana	95	92951	0	783
2021-05-07	Ghana	60	93011	0	783
2021-05-08	Ghana	0	93011	0	783
2021-05-09	Ghana	0	93011	0	783
2021-05-10	Ghana	114	93125	0	783
2021-05-11	Ghana	34	93159	0	783
2021-05-12	Ghana	84	93243	0	783
2021-05-13	Ghana	0	93243	0	783
2021-05-14	Ghana	90	93333	0	783
2021-05-15	Ghana	0	93333	0	783
2021-05-16	Ghana	123	93456	0	783
2021-05-17	Ghana	0	93456	0	783
2021-05-18	Ghana	65	93521	0	783
2021-05-19	Ghana	62	93583	0	783
2021-05-20	Ghana	37	93620	0	783
2021-05-21	Ghana	24	93644	0	783
2021-05-22	Ghana	0	93644	0	783
2021-05-23	Ghana	67	93711	0	783
2021-05-24	Ghana	12	93723	0	783
2021-05-25	Ghana	52	93775	1	784
2021-05-26	Ghana	0	93775	0	784
2021-05-27	Ghana	123	93898	1	785
2021-05-28	Ghana	0	93898	0	785
2021-05-29	Ghana	113	94011	0	785
2021-05-30	Ghana	0	94011	0	785
2021-05-31	Ghana	0	94011	0	785
2021-06-01	Ghana	0	94011	0	785
2021-06-02	Ghana	177	94188	1	786
2021-06-03	Ghana	40	94228	1	787
2021-06-04	Ghana	0	94228	0	787
2021-06-05	Ghana	0	94228	0	787
2021-06-06	Ghana	141	94369	2	789
2021-06-07	Ghana	0	94369	0	789
2021-06-08	Ghana	75	94444	0	789
2021-06-09	Ghana	49	94493	0	789
2021-06-10	Ghana	0	94493	0	789
2021-06-11	Ghana	0	94493	0	789
2021-06-12	Ghana	275	94768	1	790
2021-06-13	Ghana	56	94824	0	790
2021-06-14	Ghana	0	94824	0	790
2021-06-15	Ghana	89	94913	3	793
2021-06-16	Ghana	0	94913	0	793
2021-06-17	Ghana	0	94913	0	793
2021-06-18	Ghana	146	95059	1	794
2021-06-19	Ghana	0	95059	0	794
2021-06-20	Ghana	177	95236	0	794
2021-06-21	Ghana	23	95259	0	794
2021-06-22	Ghana	0	95259	0	794
2021-06-23	Ghana	110	95369	1	795
2021-06-24	Ghana	107	95476	0	795
2021-06-25	Ghana	166	95642	0	795
2021-06-26	Ghana	0	95642	0	795
2021-06-27	Ghana	272	95914	1	796
2021-06-28	Ghana	0	95914	0	796
2021-06-29	Ghana	153	96067	0	796
2021-06-30	Ghana	0	96067	0	796
2021-07-01	Ghana	250	96317	0	796
2021-07-02	Ghana	85	96402	0	796
2021-07-03	Ghana	0	96402	0	796
2021-07-04	Ghana	306	96708	1	797
2021-07-05	Ghana	0	96708	0	797
2021-07-06	Ghana	263	96971	0	797
2021-07-07	Ghana	159	97130	2	799
2021-07-08	Ghana	0	97130	0	799
2021-07-09	Ghana	455	97585	2	801
2021-07-10	Ghana	143	97728	1	802
2021-07-11	Ghana	0	97728	0	802
2021-07-12	Ghana	386	98114	4	806
2021-07-13	Ghana	0	98114	0	806
2021-07-14	Ghana	321	98435	4	810
2021-07-15	Ghana	382	98817	2	812
2021-07-16	Ghana	343	99160	3	815
2021-07-17	Ghana	0	99160	0	815
2021-07-18	Ghana	574	99734	2	817
2021-07-19	Ghana	240	99974	1	818
2021-07-20	Ghana	276	100250	1	819
2021-07-21	Ghana	0	100250	0	819
2021-07-22	Ghana	920	101170	2	821
2021-07-23	Ghana	0	101170	0	821
2021-07-24	Ghana	933	102103	2	823
2021-07-25	Ghana	466	102569	0	823
2021-07-26	Ghana	450	103019	0	823
2021-07-27	Ghana	0	103019	0	823
2021-07-28	Ghana	0	103019	0	823
2021-07-29	Ghana	0	103019	0	823
2021-07-30	Ghana	0	103019	0	823
2021-07-31	Ghana	0	103019	0	823
2021-08-01	Ghana	0	103019	0	823
2021-08-02	Ghana	1975	104994	14	837
2021-08-03	Ghana	518	105512	7	844
2021-08-04	Ghana	541	106053	3	847
2021-08-05	Ghana	381	106434	7	854
2021-08-06	Ghana	1383	107817	17	871
2021-08-07	Ghana	409	108226	3	874
2021-08-08	Ghana	451	108677	6	880
2021-08-09	Ghana	345	109022	12	892
2021-08-10	Ghana	406	109428	7	899
2021-08-11	Ghana	308	109736	7	906
2021-08-12	Ghana	570	110306	7	913
2021-08-13	Ghana	926	111232	17	930
2021-08-14	Ghana	0	111232	0	930
2021-08-15	Ghana	1146	112378	15	945
2021-08-16	Ghana	550	112928	0	945
2021-08-17	Ghana	0	112928	0	945
2021-08-18	Ghana	1029	113957	16	961
2021-08-19	Ghana	627	114584	7	968
2021-08-20	Ghana	518	115102	6	974
2021-08-21	Ghana	423	115525	8	982
2021-08-22	Ghana	0	115525	0	982
2021-08-23	Ghana	916	116441	9	991
2021-08-24	Ghana	599	117040	10	1001
2021-08-25	Ghana	596	117636	7	1008
2021-08-26	Ghana	630	118266	9	1017
2021-08-27	Ghana	0	118266	0	1017
2021-08-28	Ghana	1170	119436	19	1036
2021-08-29	Ghana	0	119436	0	1036
2021-08-30	Ghana	567	120003	11	1047
2021-08-31	Ghana	449	120452	5	1052
2021-09-01	Ghana	0	120452	0	1052
2021-09-02	Ghana	855	121307	17	1069
2021-09-03	Ghana	0	121307	0	1069
2021-09-04	Ghana	850	122157	14	1083
2021-09-05	Ghana	0	122157	0	1083
2021-09-06	Ghana	386	122543	1	1084
2021-09-07	Ghana	236	122779	3	1087
2021-09-08	Ghana	0	122779	0	1087
2021-09-09	Ghana	742	123521	9	1096
2021-09-10	Ghana	353	123874	2	1098
2021-09-11	Ghana	0	123874	0	1098
2021-09-12	Ghana	0	123874	0	1098
2021-09-13	Ghana	0	123874	0	1098
2021-09-14	Ghana	866	124740	18	1116
2021-09-15	Ghana	265	125005	2	1118
2021-09-16	Ghana	256	125261	3	1121
2021-09-17	Ghana	304	125565	4	1125
2021-09-18	Ghana	265	125830	5	1130
2021-09-19	Ghana	0	125830	0	1130
2021-09-20	Ghana	316	126146	9	1139
2021-09-21	Ghana	167	126313	3	1142
2021-09-22	Ghana	0	126313	0	1142
2021-09-23	Ghana	308	126621	4	1146
2021-09-24	Ghana	0	126621	0	1146
2021-09-25	Ghana	395	127016	4	1150
2021-09-26	Ghana	0	127016	0	1150
2021-09-27	Ghana	0	127016	0	1150
2021-09-28	Ghana	466	127482	6	1156
2021-09-29	Ghana	0	127482	0	1156
2021-09-30	Ghana	396	127878	1	1157
2021-10-01	Ghana	0	127878	0	1157
2021-10-02	Ghana	281	128159	0	1157
2021-10-03	Ghana	0	128159	0	1157
2021-10-04	Ghana	209	128368	1	1158
2021-10-05	Ghana	102	128470	0	1158
2021-10-06	Ghana	141	128611	1	1159
2021-10-07	Ghana	130	128741	4	1163
2021-10-08	Ghana	146	128887	1	1164
2021-10-09	Ghana	138	129025	0	1164
2021-10-10	Ghana	67	129092	0	1164
2021-10-11	Ghana	75	129167	0	1164
2021-10-12	Ghana	91	129258	1	1165
2021-10-13	Ghana	0	129258	0	1165
2021-10-14	Ghana	182	129440	2	1167
2021-10-15	Ghana	94	129534	1	1168
2021-10-16	Ghana	58	129592	1	1169
2021-10-17	Ghana	59	129651	0	1169
2021-10-18	Ghana	25	129676	0	1169
2021-10-19	Ghana	63	129739	1	1170
2021-10-20	Ghana	66	129805	0	1170
2021-10-21	Ghana	0	129805	0	1170
2021-10-22	Ghana	143	129948	2	1172
2021-10-23	Ghana	60	130008	2	1174
2021-10-24	Ghana	33	130041	0	1174
2021-10-25	Ghana	36	130077	1	1175
2021-10-26	Ghana	0	130077	0	1175
2021-10-27	Ghana	0	130077	0	1175
2021-10-28	Ghana	210	130287	7	1182
2021-10-29	Ghana	0	130287	0	1182
2021-10-30	Ghana	0	130287	0	1182
2021-10-31	Ghana	104	130391	6	1188
2021-11-01	Ghana	11	130402	2	1190
2021-11-02	Ghana	54	130456	2	1192
2021-11-03	Ghana	60	130516	3	1195
2021-11-04	Ghana	35	130551	3	1198
2021-11-05	Ghana	38	130589	3	1201
2021-11-06	Ghana	19	130608	2	1203
2021-11-07	Ghana	0	130608	0	1203
2021-11-08	Ghana	41	130649	3	1206
2021-11-09	Ghana	0	130649	0	1206
2021-11-10	Ghana	0	130649	0	1206
2021-11-11	Ghana	61	130710	1	1207
2021-11-12	Ghana	0	130710	0	1207
2021-11-13	Ghana	17	130727	0	1207
2021-11-14	Ghana	17	130744	1	1208
2021-11-15	Ghana	8	130752	0	1208
2021-11-16	Ghana	27	130779	0	1208
2021-11-17	Ghana	21	130800	0	1208
2021-11-18	Ghana	27	130827	0	1208
2021-11-19	Ghana	35	130862	0	1208
2021-11-20	Ghana	34	130896	0	1208
2021-11-21	Ghana	24	130920	1	1209
2021-11-22	Ghana	12	130932	0	1209
2021-11-23	Ghana	58	130990	4	1213
2021-11-24	Ghana	40	131030	3	1216
2021-11-25	Ghana	35	131065	2	1218
2021-11-26	Ghana	17	131082	2	1220
2021-11-27	Ghana	33	131115	2	1222
2021-11-28	Ghana	22	131137	2	1224
2021-11-29	Ghana	35	131172	2	1226
2021-11-30	Ghana	23	131195	0	1226
2021-12-01	Ghana	24	131219	0	1226
2021-12-02	Ghana	27	131246	2	1228
2021-12-03	Ghana	18	131264	2	1230
2021-12-04	Ghana	49	131313	2	1232
2021-12-05	Ghana	39	131352	3	1235
2021-12-06	Ghana	29	131381	2	1237
2021-12-07	Ghana	31	131412	2	1239
2021-12-08	Ghana	59	131471	2	1241
2021-12-09	Ghana	76	131547	2	1243
2021-12-10	Ghana	0	131547	0	1243
2021-12-11	Ghana	0	131547	0	1243
2021-12-12	Ghana	293	131840	10	1253
2021-12-13	Ghana	71	131911	2	1255
2021-12-14	Ghana	221	132132	2	1257
2021-12-15	Ghana	0	132132	0	1257
2021-12-16	Ghana	0	132132	0	1257
2021-12-17	Ghana	914	133046	6	1263
2021-12-18	Ghana	0	133046	0	1263
2021-12-19	Ghana	988	134034	4	1267
2021-12-20	Ghana	521	134555	2	1269
2021-12-21	Ghana	0	134555	0	1269
2021-12-22	Ghana	1881	136436	5	1274
2021-12-23	Ghana	0	136436	0	1274
2021-12-24	Ghana	2521	138957	6	1280
2021-12-25	Ghana	1264	140221	3	1283
2021-12-26	Ghana	1074	141295	4	1287
2021-12-27	Ghana	0	141295	0	1287
2021-12-28	Ghana	0	141295	0	1287
2021-12-29	Ghana	2702	143997	11	1298
2021-12-30	Ghana	1055	145052	5	1303
2021-12-31	Ghana	1067	146119	3	1306
2022-01-01	Ghana	1084	147203	3	1309
2022-01-02	Ghana	876	148079	4	1313
2022-01-03	Ghana	0	148079	0	1313
2022-01-04	Ghana	1288	149367	6	1319
2022-01-05	Ghana	0	149367	0	1319
2022-01-06	Ghana	1507	150874	6	1325
2022-01-07	Ghana	0	150874	0	1325
2022-01-08	Ghana	1369	152243	7	1332
2022-01-09	Ghana	486	152729	4	1336
2022-01-10	Ghana	0	152729	0	1336
2022-01-11	Ghana	785	153514	7	1343
2022-01-12	Ghana	0	153514	0	1343
2022-01-13	Ghana	676	154190	7	1350
2022-01-14	Ghana	0	154190	0	1350
2022-01-15	Ghana	701	154891	7	1357
2022-01-16	Ghana	0	154891	0	1357
2022-01-17	Ghana	0	154891	0	1357
2022-01-18	Ghana	605	155496	10	1367
2022-01-19	Ghana	169	155665	3	1370
2022-01-20	Ghana	0	155665	0	1370
2022-01-21	Ghana	0	155665	0	1370
2022-01-22	Ghana	607	156272	12	1382
2022-01-23	Ghana	120	156392	2	1384
2022-01-24	Ghana	123	156515	4	1388
2022-01-25	Ghana	175	156690	3	1391
2022-01-26	Ghana	115	156805	2	1393
2022-01-27	Ghana	115	156920	2	1395
2022-01-28	Ghana	0	156920	0	1395
2022-01-29	Ghana	0	156920	0	1395
2022-01-30	Ghana	300	157220	9	1404
2022-01-31	Ghana	0	157220	0	1404
2022-02-01	Ghana	0	157220	0	1404
2022-02-02	Ghana	321	157541	8	1412
2022-02-03	Ghana	0	157541	0	1412
2022-02-04	Ghana	210	157751	7	1419
2022-02-05	Ghana	0	157751	0	1419
2022-02-06	Ghana	166	157917	7	1426
2022-02-07	Ghana	0	157917	0	1426
2022-02-08	Ghana	121	158038	5	1431
2022-02-09	Ghana	121	158159	0	1431
2022-02-10	Ghana	61	158220	2	1433
2022-02-11	Ghana	0	158220	0	1433
2022-02-12	Ghana	214	158434	5	1438
2022-02-13	Ghana	0	158434	0	1438
2022-02-14	Ghana	0	158434	0	1438
2022-02-15	Ghana	0	158434	0	1438
2022-02-16	Ghana	572	159006	4	1442
2022-02-17	Ghana	118	159124	0	1442
2022-02-18	Ghana	0	159124	0	1442
2022-02-19	Ghana	0	159124	0	1442
2022-02-20	Ghana	0	159124	0	1442
2022-02-21	Ghana	0	159124	0	1442
2022-02-22	Ghana	550	159674	0	1442
2022-02-23	Ghana	0	159674	0	1442
2022-02-24	Ghana	217	159891	0	1442
2022-02-25	Ghana	0	159891	0	1442
2022-02-26	Ghana	137	160028	0	1442
2022-02-27	Ghana	0	160028	0	1442
2022-02-28	Ghana	0	160028	0	1442
2022-03-01	Ghana	0	160028	0	1442
2022-03-02	Ghana	0	160028	0	1442
2022-03-03	Ghana	0	160028	0	1442
2022-03-04	Ghana	0	160028	0	1442
2022-03-05	Ghana	612	160640	0	1442
2022-03-06	Ghana	0	160640	0	1442
2022-03-07	Ghana	0	160640	2	1444
2022-03-08	Ghana	41	160681	1	1445
2022-03-09	Ghana	12	160693	0	1445
2022-03-10	Ghana	23	160716	0	1445
2022-03-11	Ghana	0	160716	0	1445
2022-03-12	Ghana	0	160716	0	1445
2022-03-13	Ghana	45	160761	0	1445
2022-03-14	Ghana	0	160761	0	1445
2022-03-15	Ghana	14	160775	0	1445
2022-03-16	Ghana	16	160791	0	1445
2022-03-17	Ghana	28	160819	0	1445
2022-03-18	Ghana	0	160819	0	1445
2022-03-19	Ghana	44	160863	0	1445
2022-03-20	Ghana	7	160870	0	1445
2022-03-21	Ghana	0	160870	0	1445
2022-03-22	Ghana	24	160894	0	1445
2022-03-23	Ghana	31	160925	0	1445
2022-03-24	Ghana	0	160925	0	1445
2022-03-25	Ghana	0	160925	0	1445
2022-03-26	Ghana	0	160925	0	1445
2022-03-27	Ghana	0	160925	0	1445
2022-03-28	Ghana	0	160925	0	1445
2022-03-29	Ghana	46	160971	0	1445
2022-03-30	Ghana	0	160971	0	1445
2022-03-31	Ghana	0	160971	0	1445
2022-04-01	Ghana	43	161014	0	1445
2022-04-02	Ghana	0	161014	0	1445
2022-04-03	Ghana	20	161034	0	1445
2022-04-04	Ghana	0	161034	0	1445
2022-04-05	Ghana	14	161048	0	1445
2022-04-06	Ghana	0	161048	0	1445
2022-04-07	Ghana	0	161048	0	1445
2022-04-08	Ghana	23	161071	0	1445
2022-04-09	Ghana	0	161071	0	1445
2022-04-10	Ghana	15	161086	0	1445
2022-04-11	Ghana	0	161086	0	1445
2022-04-12	Ghana	15	161101	0	1445
2022-04-13	Ghana	0	161101	0	1445
2022-04-14	Ghana	0	161101	0	1445
2022-04-15	Ghana	0	161101	0	1445
2022-04-16	Ghana	13	161114	0	1445
2022-04-17	Ghana	3	161117	0	1445
2022-04-18	Ghana	0	161117	0	1445
2022-04-19	Ghana	7	161124	0	1445
2022-04-20	Ghana	0	161124	0	1445
2022-04-21	Ghana	0	161124	0	1445
2022-04-22	Ghana	33	161157	0	1445
2022-04-23	Ghana	13	161170	0	1445
2022-04-24	Ghana	2	161172	0	1445
2022-04-25	Ghana	1	161173	0	1445
2022-04-26	Ghana	17	161190	0	1445
2022-04-27	Ghana	10	161200	0	1445
2022-04-28	Ghana	4	161204	0	1445
2022-04-29	Ghana	1	161205	0	1445
2022-04-30	Ghana	1	161206	0	1445
2022-05-01	Ghana	10	161216	0	1445
2022-05-02	Ghana	6	161222	0	1445
2022-05-03	Ghana	11	161233	0	1445
2022-05-04	Ghana	9	161242	0	1445
2022-05-05	Ghana	11	161253	0	1445
2022-05-06	Ghana	9	161262	0	1445
2022-05-07	Ghana	7	161269	0	1445
2022-05-08	Ghana	2	161271	0	1445
2022-05-09	Ghana	1	161272	0	1445
2022-05-10	Ghana	8	161280	0	1445
2022-05-11	Ghana	13	161293	0	1445
2022-05-12	Ghana	9	161302	0	1445
2022-05-13	Ghana	8	161310	0	1445
2022-05-14	Ghana	11	161321	0	1445
2022-05-15	Ghana	4	161325	0	1445
2022-05-16	Ghana	5	161330	0	1445
2022-05-17	Ghana	2	161332	0	1445
2022-05-18	Ghana	1	161333	0	1445
2022-05-19	Ghana	5	161338	0	1445
2022-05-20	Ghana	13	161351	0	1445
2022-05-21	Ghana	5	161356	0	1445
2022-05-22	Ghana	14	161370	0	1445
2022-05-23	Ghana	0	161370	0	1445
2022-05-24	Ghana	0	161370	0	1445
2022-05-25	Ghana	0	161370	0	1445
2022-05-26	Ghana	0	161370	0	1445
2022-05-27	Ghana	0	161370	0	1445
2022-05-28	Ghana	73	161443	0	1445
2022-05-29	Ghana	38	161481	0	1445
2022-05-30	Ghana	0	161481	0	1445
2022-05-31	Ghana	0	161481	0	1445
2022-06-01	Ghana	0	161481	0	1445
2022-06-02	Ghana	0	161481	0	1445
2022-06-03	Ghana	314	161795	0	1445
2022-06-04	Ghana	46	161841	0	1445
2022-06-05	Ghana	0	161841	0	1445
2022-06-06	Ghana	94	161935	0	1445
2022-06-07	Ghana	67	162002	0	1445
2022-06-08	Ghana	186	162188	0	1445
2022-06-09	Ghana	272	162460	0	1445
2022-06-10	Ghana	186	162646	0	1445
2022-06-11	Ghana	0	162646	0	1445
2022-06-12	Ghana	0	162646	0	1445
2022-06-13	Ghana	545	163191	0	1445
2022-06-14	Ghana	141	163332	0	1445
2022-06-15	Ghana	334	163666	1	1446
2022-06-16	Ghana	0	163666	0	1446
2022-06-17	Ghana	498	164164	2	1448
2022-06-18	Ghana	0	164164	0	1448
2022-06-19	Ghana	377	164541	0	1448
2022-06-20	Ghana	71	164612	0	1448
2022-06-21	Ghana	231	164843	0	1448
2022-06-22	Ghana	293	165136	1	1449
2022-06-23	Ghana	238	165374	0	1449
2022-06-24	Ghana	172	165546	0	1449
2022-06-25	Ghana	203	165749	0	1449
2022-06-26	Ghana	0	165749	0	1449
2022-06-27	Ghana	384	166133	1	1450
2022-06-28	Ghana	0	166133	0	1450
2022-06-29	Ghana	0	166133	0	1450
2022-06-30	Ghana	413	166546	2	1452
2022-07-01	Ghana	0	166546	0	1452
2022-07-02	Ghana	0	166546	0	1452
2022-07-03	Ghana	270	166816	1	1453
2022-07-04	Ghana	0	166816	0	1453
2022-07-05	Ghana	0	166816	0	1453
2022-07-06	Ghana	0	166816	0	1453
2022-07-07	Ghana	0	166816	0	1453
2022-07-08	Ghana	0	166816	0	1453
2022-07-09	Ghana	0	166816	0	1453
2022-07-10	Ghana	399	167215	3	1456
2022-07-11	Ghana	0	167215	0	1456
2022-07-12	Ghana	0	167215	0	1456
2022-07-13	Ghana	0	167215	0	1456
2022-07-14	Ghana	0	167215	0	1456
2022-07-15	Ghana	0	167215	0	1456
2022-07-16	Ghana	0	167215	0	1456
2022-07-17	Ghana	0	167215	0	1456
2022-07-18	Ghana	0	167215	0	1456
2022-07-19	Ghana	0	167215	0	1456
2022-07-20	Ghana	0	167215	0	1456
2022-07-21	Ghana	0	167215	0	1456
2022-07-22	Ghana	0	167215	0	1456
2022-07-23	Ghana	0	167215	0	1456
2022-07-24	Ghana	792	168007	1	1457
2022-07-25	Ghana	0	168007	0	1457
2022-07-26	Ghana	0	168007	0	1457
2022-07-27	Ghana	0	168007	0	1457
2022-07-28	Ghana	0	168007	0	1457
2022-07-29	Ghana	120	168127	0	1457
2022-07-30	Ghana	0	168127	0	1457
2022-07-31	Ghana	0	168127	0	1457
2022-08-01	Ghana	179	168306	1	1458
2022-08-02	Ghana	0	168306	0	1458
2022-08-03	Ghana	0	168306	0	1458
2022-08-04	Ghana	0	168306	0	1458
2022-08-05	Ghana	0	168306	0	1458
2022-08-06	Ghana	44	168350	0	1458
2022-08-07	Ghana	13	168363	0	1458
2022-08-08	Ghana	5	168368	0	1458
2022-08-09	Ghana	18	168386	0	1458
2022-08-10	Ghana	20	168406	0	1458
2022-08-11	Ghana	23	168429	1	1459
2022-08-12	Ghana	28	168457	0	1459
2022-08-13	Ghana	0	168457	0	1459
2022-08-14	Ghana	0	168457	0	1459
2022-08-15	Ghana	0	168457	0	1459
2022-08-16	Ghana	0	168457	0	1459
2022-08-17	Ghana	0	168457	0	1459
2022-08-18	Ghana	0	168457	0	1459
2022-08-19	Ghana	0	168457	0	1459
2022-08-20	Ghana	0	168457	0	1459
2022-08-21	Ghana	0	168457	0	1459
2022-08-22	Ghana	108	168565	0	1459
2022-08-23	Ghana	0	168565	0	1459
2022-08-24	Ghana	0	168565	0	1459
2022-08-25	Ghana	0	168565	0	1459
2022-08-26	Ghana	15	168580	0	1459
2022-08-27	Ghana	0	168580	0	1459
2022-08-28	Ghana	0	168580	0	1459
2022-08-29	Ghana	0	168580	0	1459
2022-08-30	Ghana	0	168580	0	1459
2022-08-31	Ghana	0	168580	0	1459
2022-09-01	Ghana	0	168580	0	1459
2022-09-02	Ghana	36	168616	0	1459
2022-09-03	Ghana	0	168616	0	1459
2022-09-04	Ghana	0	168616	0	1459
2022-09-05	Ghana	0	168616	0	1459
2022-09-06	Ghana	0	168616	0	1459
2022-09-07	Ghana	0	168616	0	1459
2022-09-08	Ghana	0	168616	0	1459
2022-09-09	Ghana	0	168616	0	1459
2022-09-10	Ghana	0	168616	0	1459
2022-09-11	Ghana	0	168616	0	1459
2022-09-12	Ghana	59	168675	0	1459
2022-09-13	Ghana	0	168675	0	1459
2022-09-14	Ghana	0	168675	0	1459
2022-09-15	Ghana	0	168675	0	1459
2022-09-16	Ghana	0	168675	0	1459
2022-09-17	Ghana	138	168813	0	1459
2022-09-18	Ghana	0	168813	0	1459
2022-09-19	Ghana	0	168813	0	1459
2022-09-20	Ghana	0	168813	0	1459
2022-09-21	Ghana	0	168813	0	1459
2022-09-22	Ghana	0	168813	0	1459
2022-09-23	Ghana	287	169100	0	1459
2022-09-24	Ghana	0	169100	0	1459
2022-09-25	Ghana	0	169100	0	1459
2022-09-26	Ghana	0	169100	0	1459
2022-09-27	Ghana	0	169100	0	1459
2022-09-28	Ghana	285	169385	0	1459
2022-09-29	Ghana	101	169486	0	1459
2022-09-30	Ghana	83	169569	0	1459
2022-10-01	Ghana	90	169659	0	1459
2022-10-02	Ghana	26	169685	0	1459
2022-10-03	Ghana	0	169685	0	1459
2022-10-04	Ghana	0	169685	0	1459
2022-10-05	Ghana	0	169685	0	1459
2022-10-06	Ghana	0	169685	0	1459
2022-10-07	Ghana	0	169685	0	1459
2022-10-08	Ghana	0	169685	0	1459
2022-10-09	Ghana	418	170103	0	1459
2022-10-10	Ghana	16	170119	0	1459
2022-10-11	Ghana	58	170177	1	1460
2022-10-12	Ghana	0	170177	0	1460
2022-10-13	Ghana	144	170321	0	1460
2022-10-14	Ghana	0	170321	0	1460
2022-10-15	Ghana	100	170421	0	1460
2022-10-16	Ghana	0	170421	0	1460
2022-10-17	Ghana	0	170421	0	1460
2022-10-18	Ghana	0	170421	0	1460
2022-10-19	Ghana	0	170421	0	1460
2022-10-20	Ghana	152	170573	0	1460
2022-10-21	Ghana	0	170573	0	1460
2022-10-22	Ghana	0	170573	0	1460
2022-10-23	Ghana	0	170573	0	1460
2022-10-24	Ghana	0	170573	0	1460
2022-10-25	Ghana	0	170573	0	1460
2022-10-26	Ghana	134	170707	0	1460
2022-10-27	Ghana	0	170707	0	1460
2022-10-28	Ghana	0	170707	0	1460
2022-10-29	Ghana	0	170707	0	1460
2022-10-30	Ghana	0	170707	0	1460
2022-10-31	Ghana	0	170707	0	1460
2022-11-01	Ghana	187	170894	0	1460
2022-11-02	Ghana	0	170894	0	1460
2022-11-03	Ghana	0	170894	0	1460
2022-11-04	Ghana	0	170894	0	1460
2022-11-05	Ghana	0	170894	0	1460
2022-11-06	Ghana	0	170894	0	1460
2022-11-07	Ghana	0	170894	0	1460
2022-11-08	Ghana	0	170894	0	1460
2022-11-09	Ghana	0	170894	0	1460
2022-11-10	Ghana	78	170972	1	1461
2022-11-11	Ghana	0	170972	0	1461
2022-11-12	Ghana	0	170972	0	1461
2022-11-13	Ghana	0	170972	0	1461
2022-11-14	Ghana	0	170972	0	1461
2022-11-15	Ghana	0	170972	0	1461
2022-11-16	Ghana	0	170972	0	1461
2022-11-17	Ghana	0	170972	0	1461
2022-11-18	Ghana	24	170996	0	1461
2022-11-19	Ghana	0	170996	0	1461
2022-11-20	Ghana	0	170996	0	1461
2022-11-21	Ghana	13	171009	0	1461
2022-11-22	Ghana	0	171009	0	1461
2022-11-23	Ghana	0	171009	0	1461
2022-11-24	Ghana	0	171009	0	1461
2022-11-25	Ghana	0	171009	0	1461
2022-11-26	Ghana	0	171009	0	1461
2022-11-27	Ghana	0	171009	0	1461
2022-11-28	Ghana	0	171009	0	1461
2022-11-29	Ghana	9	171018	0	1461
2022-11-30	Ghana	0	171018	0	1461
2022-12-01	Ghana	0	171018	0	1461
2022-12-02	Ghana	5	171023	0	1461
2022-12-03	Ghana	0	171023	0	1461
2022-12-04	Ghana	0	171023	0	1461
2022-12-05	Ghana	0	171023	0	1461
2022-12-06	Ghana	0	171023	0	1461
2022-12-07	Ghana	0	171023	0	1461
2022-12-08	Ghana	0	171023	0	1461
2022-12-09	Ghana	8	171031	0	1461
2022-12-10	Ghana	0	171031	0	1461
2022-12-11	Ghana	0	171031	0	1461
2022-12-12	Ghana	0	171031	0	1461
2022-12-13	Ghana	0	171031	0	1461
2022-12-14	Ghana	0	171031	0	1461
2022-12-15	Ghana	0	171031	0	1461
2022-12-16	Ghana	0	171031	0	1461
2022-12-17	Ghana	7	171038	0	1461
2022-12-18	Ghana	0	171038	0	1461
2022-12-19	Ghana	0	171038	0	1461
2022-12-20	Ghana	0	171038	0	1461
2022-12-21	Ghana	0	171038	0	1461
2022-12-22	Ghana	0	171038	0	1461
2022-12-23	Ghana	0	171038	0	1461
2022-12-24	Ghana	0	171038	0	1461
2022-12-25	Ghana	0	171038	0	1461
2022-12-26	Ghana	10	171048	0	1461
2022-12-27	Ghana	0	171048	0	1461
2022-12-28	Ghana	0	171048	0	1461
2022-12-29	Ghana	0	171048	0	1461
2022-12-30	Ghana	0	171048	0	1461
2022-12-31	Ghana	0	171048	0	1461
2023-01-01	Ghana	17	171065	0	1461
2023-01-02	Ghana	0	171065	0	1461
2023-01-03	Ghana	5	171070	0	1461
2023-01-04	Ghana	0	171070	0	1461
2023-01-05	Ghana	0	171070	0	1461
2023-01-06	Ghana	0	171070	0	1461
2023-01-07	Ghana	0	171070	0	1461
2023-01-08	Ghana	0	171070	0	1461
2023-01-09	Ghana	18	171088	1	1462
2023-01-10	Ghana	0	171088	0	1462
2023-01-11	Ghana	0	171088	0	1462
2023-01-12	Ghana	0	171088	0	1462
2023-01-13	Ghana	0	171088	0	1462
2023-01-14	Ghana	0	171088	0	1462
2023-01-15	Ghana	0	171088	0	1462
2023-01-16	Ghana	11	171099	0	1462
2023-01-17	Ghana	0	171099	0	1462
2023-01-18	Ghana	3	171102	0	1462
2023-01-19	Ghana	0	171102	0	1462
2023-01-20	Ghana	0	171102	0	1462
2023-01-21	Ghana	0	171102	0	1462
2023-01-22	Ghana	0	171102	0	1462
2023-01-23	Ghana	10	171112	0	1462
2023-01-24	Ghana	0	171112	0	1462
2023-01-25	Ghana	0	171112	0	1462
2023-01-26	Ghana	0	171112	0	1462
2023-01-27	Ghana	0	171112	0	1462
2023-01-28	Ghana	0	171112	0	1462
2023-01-29	Ghana	0	171112	0	1462
2023-01-30	Ghana	15	171127	0	1462
2023-01-31	Ghana	0	171127	0	1462
2023-02-01	Ghana	0	171127	0	1462
2023-02-02	Ghana	0	171127	0	1462
2023-02-03	Ghana	0	171127	0	1462
2023-02-04	Ghana	0	171127	0	1462
2023-02-05	Ghana	13	171140	0	1462
2023-02-06	Ghana	0	171140	0	1462
2023-02-07	Ghana	0	171140	0	1462
2023-02-08	Ghana	0	171140	0	1462
2023-02-09	Ghana	0	171140	0	1462
2023-02-10	Ghana	12	171152	0	1462
2023-02-11	Ghana	0	171152	0	1462
2023-02-12	Ghana	0	171152	0	1462
2023-02-13	Ghana	0	171152	0	1462
2023-02-14	Ghana	0	171152	0	1462
2023-02-15	Ghana	0	171152	0	1462
2023-02-16	Ghana	0	171152	0	1462
2023-02-17	Ghana	0	171152	0	1462
2023-02-18	Ghana	0	171152	0	1462
2023-02-19	Ghana	0	171152	0	1462
2023-02-20	Ghana	0	171152	0	1462
2023-02-21	Ghana	0	171152	0	1462
2020-01-03	Gibraltar	0	0	0	0
2020-01-04	Gibraltar	0	0	0	0
2020-01-05	Gibraltar	0	0	0	0
2020-01-06	Gibraltar	0	0	0	0
2020-01-07	Gibraltar	0	0	0	0
2020-01-08	Gibraltar	0	0	0	0
2020-01-09	Gibraltar	0	0	0	0
2020-01-10	Gibraltar	0	0	0	0
2020-01-11	Gibraltar	0	0	0	0
2020-01-12	Gibraltar	0	0	0	0
2020-01-13	Gibraltar	0	0	0	0
2020-01-14	Gibraltar	0	0	0	0
2020-01-15	Gibraltar	0	0	0	0
2020-01-16	Gibraltar	0	0	0	0
2020-01-17	Gibraltar	0	0	0	0
2020-01-18	Gibraltar	0	0	0	0
2020-01-19	Gibraltar	0	0	0	0
2020-01-20	Gibraltar	0	0	0	0
2020-01-21	Gibraltar	0	0	0	0
2020-01-22	Gibraltar	0	0	0	0
2020-01-23	Gibraltar	0	0	0	0
2020-01-24	Gibraltar	0	0	0	0
2020-01-25	Gibraltar	0	0	0	0
2020-01-26	Gibraltar	0	0	0	0
2020-01-27	Gibraltar	0	0	0	0
2020-01-28	Gibraltar	0	0	0	0
2020-01-29	Gibraltar	0	0	0	0
2020-01-30	Gibraltar	0	0	0	0
2020-01-31	Gibraltar	0	0	0	0
2020-02-01	Gibraltar	0	0	0	0
2020-02-02	Gibraltar	0	0	0	0
2020-02-03	Gibraltar	0	0	0	0
2020-02-04	Gibraltar	0	0	0	0
2020-02-05	Gibraltar	0	0	0	0
2020-02-06	Gibraltar	0	0	0	0
2020-02-07	Gibraltar	0	0	0	0
2020-02-08	Gibraltar	0	0	0	0
2020-02-09	Gibraltar	0	0	0	0
2020-02-10	Gibraltar	0	0	0	0
2020-02-11	Gibraltar	0	0	0	0
2020-02-12	Gibraltar	0	0	0	0
2020-02-13	Gibraltar	0	0	0	0
2020-02-14	Gibraltar	0	0	0	0
2020-02-15	Gibraltar	0	0	0	0
2020-02-16	Gibraltar	0	0	0	0
2020-02-17	Gibraltar	0	0	0	0
2020-02-18	Gibraltar	0	0	0	0
2020-02-19	Gibraltar	0	0	0	0
2020-02-20	Gibraltar	0	0	0	0
2020-02-21	Gibraltar	0	0	0	0
2020-02-22	Gibraltar	0	0	0	0
2020-02-23	Gibraltar	0	0	0	0
2020-02-24	Gibraltar	0	0	0	0
2020-02-25	Gibraltar	0	0	0	0
2020-02-26	Gibraltar	0	0	0	0
2020-02-27	Gibraltar	0	0	0	0
2020-02-28	Gibraltar	0	0	0	0
2020-02-29	Gibraltar	0	0	0	0
2020-03-01	Gibraltar	0	0	0	0
2020-03-02	Gibraltar	0	0	0	0
2020-03-03	Gibraltar	1	1	0	0
2020-03-04	Gibraltar	0	1	0	0
2020-03-05	Gibraltar	0	1	0	0
2020-03-06	Gibraltar	0	1	0	0
2020-03-07	Gibraltar	0	1	0	0
2020-03-08	Gibraltar	0	1	0	0
2020-03-09	Gibraltar	0	1	0	0
2020-03-10	Gibraltar	0	1	0	0
2020-03-11	Gibraltar	0	1	0	0
2020-03-12	Gibraltar	0	1	0	0
2020-03-13	Gibraltar	0	1	0	0
2020-03-14	Gibraltar	0	1	0	0
2020-03-15	Gibraltar	0	1	0	0
2020-03-16	Gibraltar	0	1	0	0
2020-03-17	Gibraltar	2	3	0	0
2020-03-18	Gibraltar	0	3	0	0
2020-03-19	Gibraltar	0	3	0	0
2020-03-20	Gibraltar	7	10	0	0
2020-03-21	Gibraltar	0	10	0	0
2020-03-22	Gibraltar	0	10	0	0
2020-03-23	Gibraltar	5	15	0	0
2020-03-24	Gibraltar	0	15	0	0
2020-03-25	Gibraltar	0	15	0	0
2020-03-26	Gibraltar	11	26	0	0
2020-03-27	Gibraltar	9	35	0	0
2020-03-28	Gibraltar	12	47	0	0
2020-03-29	Gibraltar	1	48	0	0
2020-03-30	Gibraltar	9	57	0	0
2020-03-31	Gibraltar	4	61	0	0
2020-04-01	Gibraltar	0	61	0	0
2020-04-02	Gibraltar	0	61	0	0
2020-04-03	Gibraltar	12	73	0	0
2020-04-04	Gibraltar	14	87	0	0
2020-04-05	Gibraltar	3	90	0	0
2020-04-06	Gibraltar	5	95	0	0
2020-04-07	Gibraltar	0	95	0	0
2020-04-08	Gibraltar	10	105	0	0
2020-04-09	Gibraltar	0	105	0	0
2020-04-10	Gibraltar	0	105	0	0
2020-04-11	Gibraltar	0	105	0	0
2020-04-12	Gibraltar	0	105	0	0
2020-04-13	Gibraltar	16	121	0	0
2020-04-14	Gibraltar	0	121	0	0
2020-04-15	Gibraltar	0	121	0	0
2020-04-16	Gibraltar	0	121	0	0
2020-04-17	Gibraltar	2	123	0	0
2020-04-18	Gibraltar	2	125	0	0
2020-04-19	Gibraltar	0	125	0	0
2020-04-20	Gibraltar	0	125	0	0
2020-04-21	Gibraltar	0	125	0	0
2020-04-22	Gibraltar	0	125	0	0
2020-04-23	Gibraltar	0	125	0	0
2020-04-24	Gibraltar	0	125	0	0
2020-04-25	Gibraltar	0	125	0	0
2020-04-26	Gibraltar	3	128	0	0
2020-04-27	Gibraltar	5	133	0	0
2020-04-28	Gibraltar	0	133	0	0
2020-04-29	Gibraltar	0	133	0	0
2020-04-30	Gibraltar	0	133	0	0
2020-05-01	Gibraltar	0	133	0	0
2020-05-02	Gibraltar	3	136	0	0
2020-05-03	Gibraltar	0	136	0	0
2020-05-04	Gibraltar	0	136	0	0
2020-05-05	Gibraltar	0	136	0	0
2020-05-06	Gibraltar	0	136	0	0
2020-05-07	Gibraltar	0	136	0	0
2020-05-08	Gibraltar	0	136	0	0
2020-05-09	Gibraltar	0	136	0	0
2020-05-10	Gibraltar	2	138	0	0
2020-05-11	Gibraltar	0	138	0	0
2020-05-12	Gibraltar	0	138	0	0
2020-05-13	Gibraltar	1	139	0	0
2020-05-14	Gibraltar	0	139	0	0
2020-05-15	Gibraltar	0	139	0	0
2020-05-16	Gibraltar	0	139	0	0
2020-05-17	Gibraltar	0	139	0	0
2020-05-18	Gibraltar	0	139	0	0
2020-05-19	Gibraltar	0	139	0	0
2020-05-20	Gibraltar	0	139	0	0
2020-05-21	Gibraltar	0	139	0	0
2020-05-22	Gibraltar	2	141	0	0
2020-05-23	Gibraltar	2	143	0	0
2020-05-24	Gibraltar	0	143	0	0
2020-05-25	Gibraltar	3	146	0	0
2020-05-26	Gibraltar	0	146	0	0
2020-05-27	Gibraltar	0	146	0	0
2020-05-28	Gibraltar	0	146	0	0
2020-05-29	Gibraltar	3	149	0	0
2020-05-30	Gibraltar	1	150	0	0
2020-05-31	Gibraltar	3	153	0	0
2020-06-01	Gibraltar	8	161	0	0
2020-06-02	Gibraltar	1	162	0	0
2020-06-03	Gibraltar	0	162	0	0
2020-06-04	Gibraltar	2	164	0	0
2020-06-05	Gibraltar	1	165	0	0
2020-06-06	Gibraltar	1	166	0	0
2020-06-07	Gibraltar	0	166	0	0
2020-06-08	Gibraltar	1	167	0	0
2020-06-09	Gibraltar	1	168	0	0
2020-06-10	Gibraltar	0	168	0	0
2020-06-11	Gibraltar	0	168	0	0
2020-06-12	Gibraltar	0	168	0	0
2020-06-13	Gibraltar	0	168	0	0
2020-06-14	Gibraltar	0	168	0	0
2020-06-15	Gibraltar	0	168	0	0
2020-06-16	Gibraltar	0	168	0	0
2020-06-17	Gibraltar	0	168	0	0
2020-06-18	Gibraltar	0	168	0	0
2020-06-19	Gibraltar	0	168	0	0
2020-06-20	Gibraltar	0	168	0	0
2020-06-21	Gibraltar	0	168	0	0
2020-06-22	Gibraltar	0	168	0	0
2020-06-23	Gibraltar	0	168	0	0
2020-06-24	Gibraltar	0	168	0	0
2020-06-25	Gibraltar	0	168	0	0
2020-06-26	Gibraltar	0	168	0	0
2020-06-27	Gibraltar	0	168	0	0
2020-06-28	Gibraltar	0	168	0	0
2020-06-29	Gibraltar	1	169	0	0
2020-06-30	Gibraltar	0	169	0	0
2020-07-01	Gibraltar	0	169	0	0
2020-07-02	Gibraltar	0	169	0	0
2020-07-03	Gibraltar	1	170	0	0
2020-07-04	Gibraltar	0	170	0	0
2020-07-05	Gibraltar	0	170	0	0
2020-07-06	Gibraltar	0	170	0	0
2020-07-07	Gibraltar	1	171	0	0
2020-07-08	Gibraltar	0	171	0	0
2020-07-09	Gibraltar	0	171	0	0
2020-07-10	Gibraltar	0	171	0	0
2020-07-11	Gibraltar	1	172	0	0
2020-07-12	Gibraltar	0	172	0	0
2020-07-13	Gibraltar	0	172	0	0
2020-07-14	Gibraltar	0	172	0	0
2020-07-15	Gibraltar	0	172	0	0
2020-07-16	Gibraltar	0	172	0	0
2020-07-17	Gibraltar	0	172	0	0
2020-07-18	Gibraltar	0	172	0	0
2020-07-19	Gibraltar	0	172	0	0
2020-07-20	Gibraltar	0	172	0	0
2020-07-21	Gibraltar	0	172	0	0
2020-07-22	Gibraltar	0	172	0	0
2020-07-23	Gibraltar	0	172	0	0
2020-07-24	Gibraltar	2	174	0	0
2020-07-25	Gibraltar	2	176	0	0
2020-07-26	Gibraltar	1	177	0	0
2020-07-27	Gibraltar	0	177	0	0
2020-07-28	Gibraltar	0	177	0	0
2020-07-29	Gibraltar	0	177	0	0
2020-07-30	Gibraltar	1	178	0	0
2020-07-31	Gibraltar	0	178	0	0
2020-08-01	Gibraltar	1	179	0	0
2020-08-02	Gibraltar	0	179	0	0
2020-08-03	Gibraltar	1	180	0	0
2020-08-04	Gibraltar	0	180	0	0
2020-08-05	Gibraltar	0	180	0	0
2020-08-06	Gibraltar	1	181	0	0
2020-08-07	Gibraltar	0	181	0	0
2020-08-08	Gibraltar	1	182	0	0
2020-08-09	Gibraltar	3	185	0	0
2020-08-10	Gibraltar	4	189	0	0
2020-08-11	Gibraltar	0	189	0	0
2020-08-12	Gibraltar	4	193	0	0
2020-08-13	Gibraltar	1	194	0	0
2020-08-14	Gibraltar	1	195	0	0
2020-08-15	Gibraltar	2	197	0	0
2020-08-16	Gibraltar	1	198	0	0
2020-08-17	Gibraltar	3	201	0	0
2020-08-18	Gibraltar	6	207	0	0
2020-08-19	Gibraltar	2	209	0	0
2020-08-20	Gibraltar	5	214	0	0
2020-08-21	Gibraltar	1	215	0	0
2020-08-22	Gibraltar	6	221	0	0
2020-08-23	Gibraltar	0	221	0	0
2020-08-24	Gibraltar	10	231	0	0
2020-08-25	Gibraltar	7	238	0	0
2020-08-26	Gibraltar	2	240	0	0
2020-08-27	Gibraltar	8	248	0	0
2020-08-28	Gibraltar	14	262	0	0
2020-08-29	Gibraltar	2	264	0	0
2020-08-30	Gibraltar	2	266	0	0
2020-08-31	Gibraltar	1	267	0	0
2020-09-01	Gibraltar	10	277	0	0
2020-09-02	Gibraltar	3	280	0	0
2020-09-03	Gibraltar	2	282	0	0
2020-09-04	Gibraltar	5	287	0	0
2020-09-05	Gibraltar	3	290	0	0
2020-09-06	Gibraltar	7	297	0	0
2020-09-07	Gibraltar	7	304	0	0
2020-09-08	Gibraltar	3	307	0	0
2020-09-09	Gibraltar	0	307	0	0
2020-09-10	Gibraltar	5	312	0	0
2020-09-11	Gibraltar	2	314	0	0
2020-09-12	Gibraltar	1	315	0	0
2020-09-13	Gibraltar	0	315	0	0
2020-09-14	Gibraltar	4	319	0	0
2020-09-15	Gibraltar	3	322	0	0
2020-09-16	Gibraltar	0	322	0	0
2020-09-17	Gibraltar	4	326	0	0
2020-09-18	Gibraltar	6	332	0	0
2020-09-19	Gibraltar	3	335	0	0
2020-09-20	Gibraltar	3	338	0	0
2020-09-21	Gibraltar	4	342	0	0
2020-09-22	Gibraltar	0	342	0	0
2020-09-23	Gibraltar	0	342	0	0
2020-09-24	Gibraltar	5	347	0	0
2020-09-25	Gibraltar	2	349	0	0
2020-09-26	Gibraltar	4	353	0	0
2020-09-27	Gibraltar	3	356	0	0
2020-09-28	Gibraltar	8	364	0	0
2020-09-29	Gibraltar	7	371	0	0
2020-09-30	Gibraltar	3	374	0	0
2020-10-01	Gibraltar	9	383	0	0
2020-10-02	Gibraltar	5	388	0	0
2020-10-03	Gibraltar	14	402	0	0
2020-10-04	Gibraltar	6	408	0	0
2020-10-05	Gibraltar	12	420	0	0
2020-10-06	Gibraltar	4	424	0	0
2020-10-07	Gibraltar	0	424	0	0
2020-10-08	Gibraltar	5	429	0	0
2020-10-09	Gibraltar	8	437	0	0
2020-10-10	Gibraltar	7	444	0	0
2020-10-11	Gibraltar	16	460	0	0
2020-10-12	Gibraltar	8	468	0	0
2020-10-13	Gibraltar	9	477	0	0
2020-10-14	Gibraltar	1	478	0	0
2020-10-15	Gibraltar	13	491	0	0
2020-10-16	Gibraltar	17	508	0	0
2020-10-17	Gibraltar	15	523	0	0
2020-10-18	Gibraltar	13	536	0	0
2020-10-19	Gibraltar	14	550	0	0
2020-10-20	Gibraltar	13	563	0	0
2020-10-21	Gibraltar	6	569	0	0
2020-10-22	Gibraltar	31	600	0	0
2020-10-23	Gibraltar	13	613	0	0
2020-10-24	Gibraltar	9	622	0	0
2020-10-25	Gibraltar	11	633	0	0
2020-10-26	Gibraltar	19	652	0	0
2020-10-27	Gibraltar	7	659	0	0
2020-10-28	Gibraltar	3	662	0	0
2020-10-29	Gibraltar	9	671	0	0
2020-10-30	Gibraltar	3	674	0	0
2020-10-31	Gibraltar	6	680	0	0
2020-11-01	Gibraltar	5	685	0	0
2020-11-02	Gibraltar	4	689	0	0
2020-11-03	Gibraltar	6	695	0	0
2020-11-04	Gibraltar	4	699	0	0
2020-11-05	Gibraltar	23	722	0	0
2020-11-06	Gibraltar	13	735	0	0
2020-11-07	Gibraltar	11	746	0	0
2020-11-08	Gibraltar	16	762	0	0
2020-11-09	Gibraltar	15	777	0	0
2020-11-10	Gibraltar	8	785	0	0
2020-11-11	Gibraltar	12	797	0	0
2020-11-12	Gibraltar	9	806	0	0
2020-11-13	Gibraltar	28	834	1	1
2020-11-14	Gibraltar	22	856	0	1
2020-11-15	Gibraltar	12	868	0	1
2020-11-16	Gibraltar	11	879	0	1
2020-11-17	Gibraltar	15	894	0	1
2020-11-18	Gibraltar	5	899	0	1
2020-11-19	Gibraltar	8	907	1	2
2020-11-20	Gibraltar	11	918	0	2
2020-11-21	Gibraltar	5	923	1	3
2020-11-22	Gibraltar	12	935	0	3
2020-11-23	Gibraltar	10	945	0	3
2020-11-24	Gibraltar	5	950	1	4
2020-11-25	Gibraltar	9	959	1	5
2020-11-26	Gibraltar	14	973	0	5
2020-11-27	Gibraltar	10	983	0	5
2020-11-28	Gibraltar	0	983	0	5
2020-11-29	Gibraltar	8	991	0	5
2020-11-30	Gibraltar	10	1001	0	5
2020-12-01	Gibraltar	5	1006	0	5
2020-12-02	Gibraltar	6	1012	0	5
2020-12-03	Gibraltar	10	1022	0	5
2020-12-04	Gibraltar	5	1027	0	5
2020-12-05	Gibraltar	3	1030	0	5
2020-12-06	Gibraltar	4	1034	0	5
2020-12-07	Gibraltar	6	1040	0	5
2020-12-08	Gibraltar	5	1045	0	5
2020-12-09	Gibraltar	2	1047	0	5
2020-12-10	Gibraltar	3	1050	0	5
2020-12-11	Gibraltar	7	1057	0	5
2020-12-12	Gibraltar	4	1061	0	5
2020-12-13	Gibraltar	1	1062	0	5
2020-12-14	Gibraltar	2	1064	0	5
2020-12-15	Gibraltar	3	1067	0	5
2020-12-16	Gibraltar	7	1074	1	6
2020-12-17	Gibraltar	22	1096	0	6
2020-12-18	Gibraltar	21	1117	0	6
2020-12-19	Gibraltar	28	1145	0	6
2020-12-20	Gibraltar	31	1176	0	6
2020-12-21	Gibraltar	27	1203	0	6
2020-12-22	Gibraltar	33	1236	0	6
2020-12-23	Gibraltar	38	1274	0	6
2020-12-24	Gibraltar	48	1322	0	6
2020-12-25	Gibraltar	68	1390	0	6
2020-12-26	Gibraltar	78	1468	0	6
2020-12-27	Gibraltar	58	1526	0	6
2020-12-28	Gibraltar	59	1585	0	6
2020-12-29	Gibraltar	68	1653	0	6
2020-12-30	Gibraltar	45	1698	0	6
2020-12-31	Gibraltar	87	1785	0	6
2021-01-01	Gibraltar	180	1965	0	6
2021-01-02	Gibraltar	67	2032	1	7
2021-01-03	Gibraltar	172	2204	0	7
2021-01-04	Gibraltar	92	2296	0	7
2021-01-05	Gibraltar	102	2398	1	8
2021-01-06	Gibraltar	107	2505	0	8
2021-01-07	Gibraltar	113	2618	2	10
2021-01-08	Gibraltar	172	2790	1	11
2021-01-09	Gibraltar	130	2920	0	11
2021-01-10	Gibraltar	93	3013	1	12
2021-01-11	Gibraltar	88	3101	0	12
2021-01-12	Gibraltar	61	3162	4	16
2021-01-13	Gibraltar	70	3232	0	16
2021-01-14	Gibraltar	84	3316	1	17
2021-01-15	Gibraltar	107	3423	3	20
2021-01-16	Gibraltar	78	3501	5	25
2021-01-17	Gibraltar	66	3567	5	30
2021-01-18	Gibraltar	62	3629	4	34
2021-01-19	Gibraltar	33	3662	9	43
2021-01-20	Gibraltar	42	3704	2	45
2021-01-21	Gibraltar	81	3785	2	47
2021-01-22	Gibraltar	52	3837	6	53
2021-01-23	Gibraltar	36	3873	6	59
2021-01-24	Gibraltar	24	3897	0	59
2021-01-25	Gibraltar	30	3927	3	62
2021-01-26	Gibraltar	31	3958	1	63
2021-01-27	Gibraltar	26	3984	2	65
2021-01-28	Gibraltar	32	4016	4	69
2021-01-29	Gibraltar	33	4049	1	70
2021-01-30	Gibraltar	25	4074	0	70
2021-01-31	Gibraltar	14	4088	3	73
2021-02-01	Gibraltar	12	4100	2	75
2021-02-02	Gibraltar	6	4106	2	77
2021-02-03	Gibraltar	14	4120	1	78
2021-02-04	Gibraltar	15	4135	1	79
2021-02-05	Gibraltar	13	4148	0	79
2021-02-06	Gibraltar	7	4155	0	79
2021-02-07	Gibraltar	7	4162	1	80
2021-02-08	Gibraltar	7	4169	0	80
2021-02-09	Gibraltar	5	4174	3	83
2021-02-10	Gibraltar	5	4179	0	83
2021-02-11	Gibraltar	3	4182	0	83
2021-02-12	Gibraltar	7	4189	0	83
2021-02-13	Gibraltar	6	4195	0	83
2021-02-14	Gibraltar	9	4204	1	84
2021-02-15	Gibraltar	3	4207	1	85
2021-02-16	Gibraltar	4	4211	2	87
2021-02-17	Gibraltar	4	4215	0	87
2021-02-18	Gibraltar	1	4216	0	87
2021-02-19	Gibraltar	2	4218	0	87
2021-02-20	Gibraltar	1	4219	1	88
2021-02-21	Gibraltar	1	4220	0	88
2021-02-22	Gibraltar	0	4220	0	88
2021-02-23	Gibraltar	0	4220	2	90
2021-02-24	Gibraltar	4	4224	1	91
2021-02-25	Gibraltar	2	4226	0	91
2021-02-26	Gibraltar	0	4226	0	91
2021-02-27	Gibraltar	1	4227	1	92
2021-02-28	Gibraltar	1	4228	0	92
2021-03-01	Gibraltar	2	4230	1	93
2021-03-02	Gibraltar	1	4231	0	93
2021-03-03	Gibraltar	0	4231	0	93
2021-03-04	Gibraltar	4	4235	0	93
2021-03-05	Gibraltar	0	4235	0	93
2021-03-06	Gibraltar	0	4235	0	93
2021-03-07	Gibraltar	1	4236	0	93
2021-03-08	Gibraltar	3	4239	0	93
2021-03-09	Gibraltar	2	4241	0	93
2021-03-10	Gibraltar	0	4241	0	93
2021-03-11	Gibraltar	6	4247	0	93
2021-03-12	Gibraltar	1	4248	0	93
2021-03-13	Gibraltar	3	4251	0	93
2021-03-14	Gibraltar	4	4255	0	93
2021-03-15	Gibraltar	0	4255	1	94
2021-03-16	Gibraltar	0	4255	0	94
2021-03-17	Gibraltar	0	4255	0	94
2021-03-18	Gibraltar	6	4261	0	94
2021-03-19	Gibraltar	1	4262	0	94
2021-03-20	Gibraltar	0	4262	0	94
2021-03-21	Gibraltar	0	4262	0	94
2021-03-22	Gibraltar	0	4262	0	94
2021-03-23	Gibraltar	0	4262	0	94
2021-03-24	Gibraltar	0	4262	0	94
2021-03-25	Gibraltar	1	4263	0	94
2021-03-26	Gibraltar	0	4263	0	94
2021-03-27	Gibraltar	1	4264	0	94
2021-03-28	Gibraltar	1	4265	0	94
2021-03-29	Gibraltar	0	4265	0	94
2021-03-30	Gibraltar	0	4265	0	94
2021-03-31	Gibraltar	0	4265	0	94
2021-04-01	Gibraltar	1	4266	0	94
2021-04-02	Gibraltar	0	4266	0	94
2021-04-03	Gibraltar	1	4267	0	94
2021-04-04	Gibraltar	0	4267	0	94
2021-04-05	Gibraltar	0	4267	0	94
2021-04-06	Gibraltar	0	4267	0	94
2021-04-07	Gibraltar	0	4267	0	94
2021-04-08	Gibraltar	0	4267	0	94
2021-04-09	Gibraltar	0	4267	0	94
2021-04-10	Gibraltar	1	4268	0	94
2021-04-11	Gibraltar	1	4269	0	94
2021-04-12	Gibraltar	0	4269	0	94
2021-04-13	Gibraltar	0	4269	0	94
2021-04-14	Gibraltar	0	4269	0	94
2021-04-15	Gibraltar	0	4269	0	94
2021-04-16	Gibraltar	13	4282	0	94
2021-04-17	Gibraltar	0	4282	0	94
2021-04-18	Gibraltar	1	4283	0	94
2021-04-19	Gibraltar	0	4283	0	94
2021-04-20	Gibraltar	0	4283	0	94
2021-04-21	Gibraltar	0	4283	0	94
2021-04-22	Gibraltar	0	4283	0	94
2021-04-23	Gibraltar	0	4283	0	94
2021-04-24	Gibraltar	0	4283	0	94
2021-04-25	Gibraltar	0	4283	0	94
2021-04-26	Gibraltar	0	4283	0	94
2021-04-27	Gibraltar	0	4283	0	94
2021-04-28	Gibraltar	0	4283	0	94
2021-04-29	Gibraltar	0	4283	0	94
2021-04-30	Gibraltar	0	4283	0	94
2021-05-01	Gibraltar	0	4283	0	94
2021-05-02	Gibraltar	0	4283	0	94
2021-05-03	Gibraltar	0	4283	0	94
2021-05-04	Gibraltar	0	4283	0	94
2021-05-05	Gibraltar	0	4283	0	94
2021-05-06	Gibraltar	3	4286	0	94
2021-05-07	Gibraltar	0	4286	0	94
2021-05-08	Gibraltar	0	4286	0	94
2021-05-09	Gibraltar	0	4286	0	94
2021-05-10	Gibraltar	0	4286	0	94
2021-05-11	Gibraltar	0	4286	0	94
2021-05-12	Gibraltar	0	4286	0	94
2021-05-13	Gibraltar	0	4286	0	94
2021-05-14	Gibraltar	0	4286	0	94
2021-05-15	Gibraltar	0	4286	0	94
2021-05-16	Gibraltar	0	4286	0	94
2021-05-17	Gibraltar	0	4286	0	94
2021-05-18	Gibraltar	0	4286	0	94
2021-05-19	Gibraltar	0	4286	0	94
2021-05-20	Gibraltar	0	4286	0	94
2021-05-21	Gibraltar	0	4286	0	94
2021-05-22	Gibraltar	0	4286	0	94
2021-05-23	Gibraltar	0	4286	0	94
2021-05-24	Gibraltar	1	4287	0	94
2021-05-25	Gibraltar	0	4287	0	94
2021-05-26	Gibraltar	0	4287	0	94
2021-05-27	Gibraltar	3	4290	0	94
2021-05-28	Gibraltar	0	4290	0	94
2021-05-29	Gibraltar	2	4292	0	94
2021-05-30	Gibraltar	1	4293	0	94
2021-05-31	Gibraltar	0	4293	0	94
2021-06-01	Gibraltar	0	4293	0	94
2021-06-02	Gibraltar	2	4295	0	94
2021-06-03	Gibraltar	1	4296	0	94
2021-06-04	Gibraltar	2	4298	0	94
2021-06-05	Gibraltar	1	4299	0	94
2021-06-06	Gibraltar	1	4300	0	94
2021-06-07	Gibraltar	0	4300	0	94
2021-06-08	Gibraltar	0	4300	0	94
2021-06-09	Gibraltar	0	4300	0	94
2021-06-10	Gibraltar	2	4302	0	94
2021-06-11	Gibraltar	2	4304	0	94
2021-06-12	Gibraltar	2	4306	0	94
2021-06-13	Gibraltar	2	4308	0	94
2021-06-14	Gibraltar	2	4310	0	94
2021-06-15	Gibraltar	2	4312	0	94
2021-06-16	Gibraltar	0	4312	0	94
2021-06-17	Gibraltar	0	4312	0	94
2021-06-18	Gibraltar	3	4315	0	94
2021-06-19	Gibraltar	2	4317	0	94
2021-06-20	Gibraltar	1	4318	0	94
2021-06-21	Gibraltar	1	4319	0	94
2021-06-22	Gibraltar	2	4321	0	94
2021-06-23	Gibraltar	0	4321	0	94
2021-06-24	Gibraltar	2	4323	0	94
2021-06-25	Gibraltar	9	4332	0	94
2021-06-26	Gibraltar	3	4335	0	94
2021-06-27	Gibraltar	3	4338	0	94
2021-06-28	Gibraltar	1	4339	0	94
2021-06-29	Gibraltar	6	4345	0	94
2021-06-30	Gibraltar	1	4346	0	94
2021-07-01	Gibraltar	2	4348	0	94
2021-07-02	Gibraltar	0	4348	0	94
2021-07-03	Gibraltar	3	4351	0	94
2021-07-04	Gibraltar	6	4357	0	94
2021-07-05	Gibraltar	7	4364	0	94
2021-07-06	Gibraltar	2	4366	0	94
2021-07-07	Gibraltar	6	4372	0	94
2021-07-08	Gibraltar	7	4379	0	94
2021-07-09	Gibraltar	6	4385	0	94
2021-07-10	Gibraltar	7	4392	0	94
2021-07-11	Gibraltar	11	4403	0	94
2021-07-12	Gibraltar	10	4413	0	94
2021-07-13	Gibraltar	17	4430	0	94
2021-07-14	Gibraltar	7	4437	0	94
2021-07-15	Gibraltar	23	4460	0	94
2021-07-16	Gibraltar	26	4486	0	94
2021-07-17	Gibraltar	32	4518	0	94
2021-07-18	Gibraltar	37	4555	0	94
2021-07-19	Gibraltar	31	4586	0	94
2021-07-20	Gibraltar	9	4595	0	94
2021-07-21	Gibraltar	33	4628	0	94
2021-07-22	Gibraltar	43	4671	0	94
2021-07-23	Gibraltar	33	4704	0	94
2021-07-24	Gibraltar	24	4728	0	94
2021-07-25	Gibraltar	25	4753	0	94
2021-07-26	Gibraltar	27	4780	0	94
2021-07-27	Gibraltar	19	4799	0	94
2021-07-28	Gibraltar	23	4822	0	94
2021-07-29	Gibraltar	35	4857	0	94
2021-07-30	Gibraltar	35	4892	0	94
2021-07-31	Gibraltar	30	4922	0	94
2021-08-01	Gibraltar	25	4947	0	94
2021-08-02	Gibraltar	18	4965	0	94
2021-08-03	Gibraltar	15	4980	0	94
2021-08-04	Gibraltar	20	5000	0	94
2021-08-05	Gibraltar	31	5031	0	94
2021-08-06	Gibraltar	25	5056	1	95
2021-08-07	Gibraltar	33	5089	0	95
2021-08-08	Gibraltar	12	5101	0	95
2021-08-09	Gibraltar	26	5127	0	95
2021-08-10	Gibraltar	0	5127	0	95
2021-08-11	Gibraltar	9	5136	0	95
2021-08-12	Gibraltar	35	5171	0	95
2021-08-13	Gibraltar	16	5187	0	95
2021-08-14	Gibraltar	9	5196	0	95
2021-08-15	Gibraltar	9	5205	0	95
2021-08-16	Gibraltar	7	5212	0	95
2021-08-17	Gibraltar	8	5220	0	95
2021-08-18	Gibraltar	15	5235	1	96
2021-08-19	Gibraltar	13	5248	0	96
2021-08-20	Gibraltar	13	5261	0	96
2021-08-21	Gibraltar	8	5269	0	96
2021-08-22	Gibraltar	0	5269	0	96
2021-08-23	Gibraltar	9	5278	0	96
2021-08-24	Gibraltar	12	5290	0	96
2021-08-25	Gibraltar	9	5299	0	96
2021-08-26	Gibraltar	9	5308	0	96
2021-08-27	Gibraltar	6	5314	0	96
2021-08-28	Gibraltar	9	5323	0	96
2021-08-29	Gibraltar	0	5323	1	97
2021-08-30	Gibraltar	15	5338	0	97
2021-08-31	Gibraltar	4	5342	0	97
2021-09-01	Gibraltar	0	5342	0	97
2021-09-02	Gibraltar	25	5367	0	97
2021-09-03	Gibraltar	0	5367	0	97
2021-09-04	Gibraltar	9	5376	0	97
2021-09-05	Gibraltar	10	5386	0	97
2021-09-06	Gibraltar	2	5388	0	97
2021-09-07	Gibraltar	4	5392	0	97
2021-09-08	Gibraltar	7	5399	0	97
2021-09-09	Gibraltar	3	5402	0	97
2021-09-10	Gibraltar	7	5409	0	97
2021-09-11	Gibraltar	5	5414	0	97
2021-09-12	Gibraltar	5	5419	0	97
2021-09-13	Gibraltar	12	5431	0	97
2021-09-14	Gibraltar	5	5436	0	97
2021-09-15	Gibraltar	9	5445	0	97
2021-09-16	Gibraltar	9	5454	0	97
2021-09-17	Gibraltar	9	5463	0	97
2021-09-18	Gibraltar	6	5469	0	97
2021-09-19	Gibraltar	0	5469	0	97
2021-09-20	Gibraltar	10	5479	0	97
2021-09-21	Gibraltar	0	5479	0	97
2021-09-22	Gibraltar	4	5483	0	97
2021-09-23	Gibraltar	7	5490	0	97
2021-09-24	Gibraltar	7	5497	0	97
2021-09-25	Gibraltar	5	5502	0	97
2021-09-26	Gibraltar	0	5502	0	97
2021-09-27	Gibraltar	15	5517	0	97
2021-09-28	Gibraltar	0	5517	0	97
2021-09-29	Gibraltar	15	5532	0	97
2021-09-30	Gibraltar	9	5541	0	97
2021-10-01	Gibraltar	8	5549	0	97
2021-10-02	Gibraltar	6	5555	0	97
2021-10-03	Gibraltar	0	5555	0	97
2021-10-04	Gibraltar	18	5573	0	97
2021-10-05	Gibraltar	6	5579	0	97
2021-10-06	Gibraltar	11	5590	0	97
2021-10-07	Gibraltar	7	5597	0	97
2021-10-08	Gibraltar	9	5606	0	97
2021-10-09	Gibraltar	2	5608	0	97
2021-10-10	Gibraltar	5	5613	0	97
2021-10-11	Gibraltar	13	5626	0	97
2021-10-12	Gibraltar	29	5655	0	97
2021-10-13	Gibraltar	27	5682	0	97
2021-10-14	Gibraltar	25	5707	0	97
2021-10-15	Gibraltar	20	5727	0	97
2021-10-16	Gibraltar	13	5740	1	98
2021-10-17	Gibraltar	0	5740	0	98
2021-10-18	Gibraltar	18	5758	0	98
2021-10-19	Gibraltar	11	5769	0	98
2021-10-20	Gibraltar	11	5780	0	98
2021-10-21	Gibraltar	23	5803	0	98
2021-10-22	Gibraltar	21	5824	0	98
2021-10-23	Gibraltar	18	5842	0	98
2021-10-24	Gibraltar	0	5842	0	98
2021-10-25	Gibraltar	32	5874	0	98
2021-10-26	Gibraltar	13	5887	0	98
2021-10-27	Gibraltar	17	5904	0	98
2021-10-28	Gibraltar	15	5919	0	98
2021-10-29	Gibraltar	24	5943	0	98
2021-10-30	Gibraltar	16	5959	0	98
2021-10-31	Gibraltar	15	5974	0	98
2021-11-01	Gibraltar	18	5992	0	98
2021-11-02	Gibraltar	0	5992	0	98
2021-11-03	Gibraltar	37	6029	0	98
2021-11-04	Gibraltar	36	6065	0	98
2021-11-05	Gibraltar	26	6091	0	98
2021-11-06	Gibraltar	24	6115	0	98
2021-11-07	Gibraltar	23	6138	0	98
2021-11-08	Gibraltar	15	6153	0	98
2021-11-09	Gibraltar	15	6168	0	98
2021-11-10	Gibraltar	38	6206	0	98
2021-11-11	Gibraltar	50	6256	0	98
2021-11-12	Gibraltar	72	6328	0	98
2021-11-13	Gibraltar	57	6385	0	98
2021-11-14	Gibraltar	79	6464	0	98
2021-11-15	Gibraltar	45	6509	0	98
2021-11-16	Gibraltar	52	6561	0	98
2021-11-17	Gibraltar	73	6634	0	98
2021-11-18	Gibraltar	87	6721	0	98
2021-11-19	Gibraltar	59	6780	0	98
2021-11-20	Gibraltar	63	6843	0	98
2021-11-21	Gibraltar	48	6891	0	98
2021-11-22	Gibraltar	29	6920	0	98
2021-11-23	Gibraltar	24	6944	0	98
2021-11-24	Gibraltar	52	6996	0	98
2021-11-25	Gibraltar	53	7049	0	98
2021-11-26	Gibraltar	43	7092	0	98
2021-11-27	Gibraltar	37	7129	0	98
2021-11-28	Gibraltar	33	7162	0	98
2021-11-29	Gibraltar	17	7179	0	98
2021-11-30	Gibraltar	24	7203	0	98
2021-12-01	Gibraltar	45	7248	0	98
2021-12-02	Gibraltar	33	7281	0	98
2021-12-03	Gibraltar	43	7324	0	98
2021-12-04	Gibraltar	16	7340	1	99
2021-12-05	Gibraltar	20	7360	0	99
2021-12-06	Gibraltar	11	7371	0	99
2021-12-07	Gibraltar	5	7376	1	100
2021-12-08	Gibraltar	26	7402	0	100
2021-12-09	Gibraltar	34	7436	0	100
2021-12-10	Gibraltar	27	7463	0	100
2021-12-11	Gibraltar	22	7485	0	100
2021-12-12	Gibraltar	23	7508	0	100
2021-12-13	Gibraltar	17	7525	0	100
2021-12-14	Gibraltar	21	7546	0	100
2021-12-15	Gibraltar	43	7589	0	100
2021-12-16	Gibraltar	40	7629	0	100
2021-12-17	Gibraltar	54	7683	0	100
2021-12-18	Gibraltar	47	7730	0	100
2021-12-19	Gibraltar	48	7778	0	100
2021-12-20	Gibraltar	44	7822	0	100
2021-12-21	Gibraltar	21	7843	0	100
2021-12-22	Gibraltar	59	7902	0	100
2021-12-23	Gibraltar	52	7954	0	100
2021-12-24	Gibraltar	60	8014	0	100
2021-12-25	Gibraltar	70	8084	0	100
2021-12-26	Gibraltar	58	8142	0	100
2021-12-27	Gibraltar	6	8148	0	100
2021-12-28	Gibraltar	72	8220	0	100
2021-12-29	Gibraltar	77	8297	0	100
2021-12-30	Gibraltar	124	8421	0	100
2021-12-31	Gibraltar	112	8533	0	100
2022-01-01	Gibraltar	168	8701	0	100
2022-01-02	Gibraltar	93	8794	0	100
2022-01-03	Gibraltar	27	8821	0	100
2022-01-04	Gibraltar	106	8927	0	100
2022-01-05	Gibraltar	132	9059	0	100
2022-01-06	Gibraltar	168	9227	0	100
2022-01-07	Gibraltar	232	9459	0	100
2022-01-08	Gibraltar	141	9600	0	100
2022-01-09	Gibraltar	118	9718	0	100
2022-01-10	Gibraltar	173	9891	0	100
2022-01-11	Gibraltar	78	9969	0	100
2022-01-12	Gibraltar	127	10096	0	100
2022-01-13	Gibraltar	152	10248	0	100
2022-01-14	Gibraltar	152	10400	0	100
2022-01-15	Gibraltar	149	10549	0	100
2022-01-16	Gibraltar	176	10725	0	100
2022-01-17	Gibraltar	108	10833	0	100
2022-01-18	Gibraltar	102	10935	0	100
2022-01-19	Gibraltar	129	11064	0	100
2022-01-20	Gibraltar	152	11216	0	100
2022-01-21	Gibraltar	176	11392	0	100
2022-01-22	Gibraltar	165	11557	0	100
2022-01-23	Gibraltar	145	11702	0	100
2022-01-24	Gibraltar	133	11835	0	100
2022-01-25	Gibraltar	102	11937	0	100
2022-01-26	Gibraltar	166	12103	0	100
2022-01-27	Gibraltar	174	12277	0	100
2022-01-28	Gibraltar	164	12441	0	100
2022-01-29	Gibraltar	169	12610	0	100
2022-01-30	Gibraltar	142	12752	0	100
2022-01-31	Gibraltar	96	12848	0	100
2022-02-01	Gibraltar	102	12950	1	101
2022-02-02	Gibraltar	135	13085	0	101
2022-02-03	Gibraltar	158	13243	0	101
2022-02-04	Gibraltar	151	13394	0	101
2022-02-05	Gibraltar	73	13467	0	101
2022-02-06	Gibraltar	110	13577	0	101
2022-02-07	Gibraltar	72	13649	0	101
2022-02-08	Gibraltar	91	13740	0	101
2022-02-09	Gibraltar	172	13912	0	101
2022-02-10	Gibraltar	127	14039	0	101
2022-02-11	Gibraltar	129	14168	0	101
2022-02-12	Gibraltar	116	14284	0	101
2022-02-13	Gibraltar	61	14345	0	101
2022-02-14	Gibraltar	0	14345	0	101
2022-02-15	Gibraltar	119	14464	0	101
2022-02-16	Gibraltar	104	14568	0	101
2022-02-17	Gibraltar	138	14706	0	101
2022-02-18	Gibraltar	86	14792	0	101
2022-02-19	Gibraltar	81	14873	0	101
2022-02-20	Gibraltar	0	14873	0	101
2022-02-21	Gibraltar	0	14873	0	101
2022-02-22	Gibraltar	0	14873	0	101
2022-02-23	Gibraltar	218	15091	0	101
2022-02-24	Gibraltar	79	15170	0	101
2022-02-25	Gibraltar	86	15256	0	101
2022-02-26	Gibraltar	57	15313	0	101
2022-02-27	Gibraltar	0	15313	0	101
2022-02-28	Gibraltar	0	15313	0	101
2022-03-01	Gibraltar	115	15428	0	101
2022-03-02	Gibraltar	60	15488	0	101
2022-03-03	Gibraltar	38	15526	0	101
2022-03-04	Gibraltar	47	15573	0	101
2022-03-05	Gibraltar	36	15609	0	101
2022-03-06	Gibraltar	0	15609	0	101
2022-03-07	Gibraltar	0	15609	0	101
2022-03-08	Gibraltar	68	15677	0	101
2022-03-09	Gibraltar	40	15717	0	101
2022-03-10	Gibraltar	47	15764	0	101
2022-03-11	Gibraltar	28	15792	0	101
2022-03-12	Gibraltar	48	15840	0	101
2022-03-13	Gibraltar	0	15840	0	101
2022-03-14	Gibraltar	0	15840	0	101
2022-03-15	Gibraltar	89	15929	0	101
2022-03-16	Gibraltar	64	15993	0	101
2022-03-17	Gibraltar	60	16053	0	101
2022-03-18	Gibraltar	52	16105	0	101
2022-03-19	Gibraltar	61	16166	0	101
2022-03-20	Gibraltar	0	16166	0	101
2022-03-21	Gibraltar	0	16166	0	101
2022-03-22	Gibraltar	128	16294	0	101
2022-03-23	Gibraltar	108	16402	0	101
2022-03-24	Gibraltar	57	16459	0	101
2022-03-25	Gibraltar	71	16530	0	101
2022-03-26	Gibraltar	70	16600	0	101
2022-03-27	Gibraltar	0	16600	0	101
2022-03-28	Gibraltar	0	16600	0	101
2022-03-29	Gibraltar	110	16710	0	101
2022-03-30	Gibraltar	63	16773	0	101
2022-03-31	Gibraltar	81	16854	0	101
2022-04-01	Gibraltar	66	16920	0	101
2022-04-02	Gibraltar	59	16979	0	101
2022-04-03	Gibraltar	0	16979	0	101
2022-04-04	Gibraltar	0	16979	0	101
2022-04-05	Gibraltar	111	17090	0	101
2022-04-06	Gibraltar	70	17160	0	101
2022-04-07	Gibraltar	67	17227	0	101
2022-04-08	Gibraltar	83	17310	0	101
2022-04-09	Gibraltar	0	17310	0	101
2022-04-10	Gibraltar	0	17310	0	101
2022-04-11	Gibraltar	0	17310	0	101
2022-04-12	Gibraltar	0	17310	0	101
2022-04-13	Gibraltar	0	17310	0	101
2022-04-14	Gibraltar	0	17310	0	101
2022-04-15	Gibraltar	0	17310	0	101
2022-04-16	Gibraltar	0	17310	0	101
2022-04-17	Gibraltar	0	17310	0	101
2022-04-18	Gibraltar	0	17310	0	101
2022-04-19	Gibraltar	235	17545	0	101
2022-04-20	Gibraltar	0	17545	0	101
2022-04-21	Gibraltar	0	17545	0	101
2022-04-22	Gibraltar	212	17757	0	101
2022-04-23	Gibraltar	0	17757	0	101
2022-04-24	Gibraltar	0	17757	0	101
2022-04-25	Gibraltar	0	17757	0	101
2022-04-26	Gibraltar	0	17757	0	101
2022-04-27	Gibraltar	0	17757	0	101
2022-04-28	Gibraltar	0	17757	0	101
2022-04-29	Gibraltar	129	17886	1	102
2022-04-30	Gibraltar	0	17886	0	102
2022-05-01	Gibraltar	0	17886	0	102
2022-05-02	Gibraltar	0	17886	0	102
2022-05-03	Gibraltar	0	17886	0	102
2022-05-04	Gibraltar	0	17886	0	102
2022-05-05	Gibraltar	0	17886	0	102
2022-05-06	Gibraltar	121	18007	0	102
2022-05-07	Gibraltar	0	18007	0	102
2022-05-08	Gibraltar	0	18007	0	102
2022-05-09	Gibraltar	0	18007	0	102
2022-05-10	Gibraltar	0	18007	0	102
2022-05-11	Gibraltar	0	18007	0	102
2022-05-12	Gibraltar	0	18007	0	102
2022-05-13	Gibraltar	133	18140	0	102
2022-05-14	Gibraltar	0	18140	0	102
2022-05-15	Gibraltar	0	18140	0	102
2022-05-16	Gibraltar	0	18140	0	102
2022-05-17	Gibraltar	0	18140	0	102
2022-05-18	Gibraltar	0	18140	0	102
2022-05-19	Gibraltar	0	18140	0	102
2022-05-20	Gibraltar	144	18284	0	102
2022-05-21	Gibraltar	0	18284	0	102
2022-05-22	Gibraltar	0	18284	0	102
2022-05-23	Gibraltar	0	18284	0	102
2022-05-24	Gibraltar	0	18284	0	102
2022-05-25	Gibraltar	0	18284	0	102
2022-05-26	Gibraltar	0	18284	0	102
2022-05-27	Gibraltar	143	18427	0	102
2022-05-28	Gibraltar	0	18427	0	102
2022-05-29	Gibraltar	0	18427	0	102
2022-05-30	Gibraltar	0	18427	0	102
2022-05-31	Gibraltar	0	18427	0	102
2022-06-01	Gibraltar	0	18427	0	102
2022-06-02	Gibraltar	164	18591	0	102
2022-06-03	Gibraltar	0	18591	0	102
2022-06-04	Gibraltar	0	18591	0	102
2022-06-05	Gibraltar	0	18591	0	102
2022-06-06	Gibraltar	0	18591	0	102
2022-06-07	Gibraltar	0	18591	0	102
2022-06-08	Gibraltar	0	18591	0	102
2022-06-09	Gibraltar	0	18591	0	102
2022-06-10	Gibraltar	215	18806	0	102
2022-06-11	Gibraltar	0	18806	0	102
2022-06-12	Gibraltar	0	18806	0	102
2022-06-13	Gibraltar	0	18806	0	102
2022-06-14	Gibraltar	0	18806	0	102
2022-06-15	Gibraltar	0	18806	0	102
2022-06-16	Gibraltar	0	18806	0	102
2022-06-17	Gibraltar	204	19010	0	102
2022-06-18	Gibraltar	0	19010	0	102
2022-06-19	Gibraltar	0	19010	0	102
2022-06-20	Gibraltar	0	19010	0	102
2022-06-21	Gibraltar	0	19010	0	102
2022-06-22	Gibraltar	0	19010	0	102
2022-06-23	Gibraltar	0	19010	0	102
2022-06-24	Gibraltar	296	19306	2	104
2022-06-25	Gibraltar	0	19306	0	104
2022-06-26	Gibraltar	0	19306	0	104
2022-06-27	Gibraltar	0	19306	0	104
2022-06-28	Gibraltar	0	19306	0	104
2022-06-29	Gibraltar	0	19306	0	104
2022-06-30	Gibraltar	0	19306	0	104
2022-07-01	Gibraltar	327	19633	0	104
2022-07-02	Gibraltar	0	19633	0	104
2022-07-03	Gibraltar	0	19633	0	104
2022-07-04	Gibraltar	0	19633	0	104
2022-07-05	Gibraltar	0	19633	0	104
2022-07-06	Gibraltar	0	19633	0	104
2022-07-07	Gibraltar	0	19633	0	104
2022-07-08	Gibraltar	163	19796	1	105
2022-07-09	Gibraltar	0	19796	0	105
2022-07-10	Gibraltar	0	19796	0	105
2022-07-11	Gibraltar	0	19796	0	105
2022-07-12	Gibraltar	0	19796	0	105
2022-07-13	Gibraltar	0	19796	0	105
2022-07-14	Gibraltar	0	19796	0	105
2022-07-15	Gibraltar	66	19862	0	105
2022-07-16	Gibraltar	0	19862	0	105
2022-07-17	Gibraltar	0	19862	0	105
2022-07-18	Gibraltar	0	19862	0	105
2022-07-19	Gibraltar	0	19862	0	105
2022-07-20	Gibraltar	0	19862	0	105
2022-07-21	Gibraltar	0	19862	0	105
2022-07-22	Gibraltar	40	19902	0	105
2022-07-23	Gibraltar	0	19902	0	105
2022-07-24	Gibraltar	0	19902	0	105
2022-07-25	Gibraltar	0	19902	0	105
2022-07-26	Gibraltar	0	19902	0	105
2022-07-27	Gibraltar	0	19902	0	105
2022-07-28	Gibraltar	0	19902	0	105
2022-07-29	Gibraltar	0	19902	0	105
2022-07-30	Gibraltar	0	19902	0	105
2022-07-31	Gibraltar	0	19902	0	105
2022-08-01	Gibraltar	36	19938	0	105
2022-08-02	Gibraltar	0	19938	0	105
2022-08-03	Gibraltar	0	19938	0	105
2022-08-04	Gibraltar	61	19999	1	106
2022-08-05	Gibraltar	0	19999	0	106
2022-08-06	Gibraltar	0	19999	0	106
2022-08-07	Gibraltar	0	19999	0	106
2022-08-08	Gibraltar	0	19999	0	106
2022-08-09	Gibraltar	0	19999	0	106
2022-08-10	Gibraltar	0	19999	0	106
2022-08-11	Gibraltar	0	19999	0	106
2022-08-12	Gibraltar	0	19999	0	106
2022-08-13	Gibraltar	35	20034	0	106
2022-08-14	Gibraltar	0	20034	0	106
2022-08-15	Gibraltar	0	20034	0	106
2022-08-16	Gibraltar	0	20034	0	106
2022-08-17	Gibraltar	0	20034	0	106
2022-08-18	Gibraltar	0	20034	0	106
2022-08-19	Gibraltar	15	20049	1	107
2022-08-20	Gibraltar	0	20049	0	107
2022-08-21	Gibraltar	0	20049	0	107
2022-08-22	Gibraltar	0	20049	0	107
2022-08-23	Gibraltar	0	20049	0	107
2022-08-24	Gibraltar	0	20049	0	107
2022-08-25	Gibraltar	0	20049	0	107
2022-08-26	Gibraltar	0	20049	0	107
2022-08-27	Gibraltar	0	20049	0	107
2022-08-28	Gibraltar	0	20049	0	107
2022-08-29	Gibraltar	0	20049	0	107
2022-08-30	Gibraltar	0	20049	0	107
2022-08-31	Gibraltar	0	20049	0	107
2022-09-01	Gibraltar	0	20049	0	107
2022-09-02	Gibraltar	20	20069	1	108
2022-09-03	Gibraltar	0	20069	0	108
2022-09-04	Gibraltar	0	20069	0	108
2022-09-05	Gibraltar	0	20069	0	108
2022-09-06	Gibraltar	0	20069	0	108
2022-09-07	Gibraltar	0	20069	0	108
2022-09-08	Gibraltar	0	20069	0	108
2022-09-09	Gibraltar	0	20069	0	108
2022-09-10	Gibraltar	0	20069	0	108
2022-09-11	Gibraltar	0	20069	0	108
2022-09-12	Gibraltar	0	20069	0	108
2022-09-13	Gibraltar	0	20069	0	108
2022-09-14	Gibraltar	0	20069	0	108
2022-09-15	Gibraltar	0	20069	0	108
2022-09-16	Gibraltar	0	20069	0	108
2022-09-17	Gibraltar	0	20069	0	108
2022-09-18	Gibraltar	0	20069	0	108
2022-09-19	Gibraltar	0	20069	0	108
2022-09-20	Gibraltar	0	20069	0	108
2022-09-21	Gibraltar	0	20069	0	108
2022-09-22	Gibraltar	0	20069	0	108
2022-09-23	Gibraltar	23	20092	0	108
2022-09-24	Gibraltar	0	20092	0	108
2022-09-25	Gibraltar	0	20092	0	108
2022-09-26	Gibraltar	0	20092	0	108
2022-09-27	Gibraltar	0	20092	0	108
2022-09-28	Gibraltar	0	20092	0	108
2022-09-29	Gibraltar	0	20092	0	108
2022-09-30	Gibraltar	0	20092	0	108
2022-10-01	Gibraltar	3	20095	0	108
2022-10-02	Gibraltar	0	20095	0	108
2022-10-03	Gibraltar	0	20095	0	108
2022-10-04	Gibraltar	0	20095	0	108
2022-10-05	Gibraltar	0	20095	0	108
2022-10-06	Gibraltar	0	20095	0	108
2022-10-07	Gibraltar	0	20095	0	108
2022-10-08	Gibraltar	0	20095	0	108
2022-10-09	Gibraltar	0	20095	0	108
2022-10-10	Gibraltar	0	20095	0	108
2022-10-11	Gibraltar	0	20095	0	108
2022-10-12	Gibraltar	0	20095	0	108
2022-10-13	Gibraltar	0	20095	0	108
2022-10-14	Gibraltar	26	20121	0	108
2022-10-15	Gibraltar	0	20121	0	108
2022-10-16	Gibraltar	0	20121	0	108
2022-10-17	Gibraltar	0	20121	0	108
2022-10-18	Gibraltar	0	20121	0	108
2022-10-19	Gibraltar	0	20121	0	108
2022-10-20	Gibraltar	0	20121	0	108
2022-10-21	Gibraltar	0	20121	0	108
2022-10-22	Gibraltar	0	20121	0	108
2022-10-23	Gibraltar	0	20121	0	108
2022-10-24	Gibraltar	0	20121	0	108
2022-10-25	Gibraltar	0	20121	0	108
2022-10-26	Gibraltar	0	20121	0	108
2022-10-27	Gibraltar	0	20121	0	108
2022-10-28	Gibraltar	0	20121	0	108
2022-10-29	Gibraltar	0	20121	0	108
2022-10-30	Gibraltar	0	20121	0	108
2022-10-31	Gibraltar	0	20121	0	108
2022-11-01	Gibraltar	0	20121	0	108
2022-11-02	Gibraltar	0	20121	0	108
2022-11-03	Gibraltar	0	20121	0	108
2022-11-04	Gibraltar	0	20121	0	108
2022-11-05	Gibraltar	0	20121	0	108
2022-11-06	Gibraltar	0	20121	0	108
2022-11-07	Gibraltar	0	20121	0	108
2022-11-08	Gibraltar	0	20121	0	108
2022-11-09	Gibraltar	0	20121	0	108
2022-11-10	Gibraltar	0	20121	0	108
2022-11-11	Gibraltar	0	20121	0	108
2022-11-12	Gibraltar	45	20166	2	110
2022-11-13	Gibraltar	0	20166	0	110
2022-11-14	Gibraltar	0	20166	0	110
2022-11-15	Gibraltar	0	20166	0	110
2022-11-16	Gibraltar	0	20166	0	110
2022-11-17	Gibraltar	0	20166	0	110
2022-11-18	Gibraltar	0	20166	0	110
2022-11-19	Gibraltar	18	20184	0	110
2022-11-20	Gibraltar	0	20184	0	110
2022-11-21	Gibraltar	0	20184	0	110
2022-11-22	Gibraltar	0	20184	0	110
2022-11-23	Gibraltar	0	20184	0	110
2022-11-24	Gibraltar	0	20184	0	110
2022-11-25	Gibraltar	0	20184	0	110
2022-11-26	Gibraltar	9	20193	0	110
2022-11-27	Gibraltar	0	20193	0	110
2022-11-28	Gibraltar	0	20193	0	110
2022-11-29	Gibraltar	0	20193	0	110
2022-11-30	Gibraltar	0	20193	0	110
2022-12-01	Gibraltar	0	20193	0	110
2022-12-02	Gibraltar	14	20207	0	110
2022-12-03	Gibraltar	0	20207	0	110
2022-12-04	Gibraltar	0	20207	0	110
2022-12-05	Gibraltar	0	20207	0	110
2022-12-06	Gibraltar	0	20207	0	110
2022-12-07	Gibraltar	0	20207	0	110
2022-12-08	Gibraltar	0	20207	0	110
2022-12-09	Gibraltar	16	20223	0	110
2022-12-10	Gibraltar	0	20223	0	110
2022-12-11	Gibraltar	0	20223	0	110
2022-12-12	Gibraltar	0	20223	0	110
2022-12-13	Gibraltar	0	20223	0	110
2022-12-14	Gibraltar	0	20223	0	110
2022-12-15	Gibraltar	0	20223	0	110
2022-12-16	Gibraltar	29	20252	0	110
2022-12-17	Gibraltar	0	20252	0	110
2022-12-18	Gibraltar	0	20252	0	110
2022-12-19	Gibraltar	0	20252	0	110
2022-12-20	Gibraltar	0	20252	0	110
2022-12-21	Gibraltar	0	20252	0	110
2022-12-22	Gibraltar	0	20252	0	110
2022-12-23	Gibraltar	23	20275	0	110
2022-12-24	Gibraltar	0	20275	0	110
2022-12-25	Gibraltar	0	20275	0	110
2022-12-26	Gibraltar	0	20275	0	110
2022-12-27	Gibraltar	0	20275	0	110
2022-12-28	Gibraltar	0	20275	0	110
2022-12-29	Gibraltar	0	20275	0	110
2022-12-30	Gibraltar	30	20305	0	110
2022-12-31	Gibraltar	0	20305	0	110
2023-01-01	Gibraltar	0	20305	0	110
2023-01-02	Gibraltar	0	20305	0	110
2023-01-03	Gibraltar	0	20305	0	110
2023-01-04	Gibraltar	0	20305	0	110
2023-01-05	Gibraltar	0	20305	0	110
2023-01-06	Gibraltar	37	20342	1	111
2023-01-07	Gibraltar	0	20342	0	111
2023-01-08	Gibraltar	0	20342	0	111
2023-01-09	Gibraltar	0	20342	0	111
2023-01-10	Gibraltar	0	20342	0	111
2023-01-11	Gibraltar	0	20342	0	111
2023-01-12	Gibraltar	0	20342	0	111
2023-01-13	Gibraltar	37	20379	0	111
2023-01-14	Gibraltar	0	20379	0	111
2023-01-15	Gibraltar	0	20379	0	111
2023-01-16	Gibraltar	0	20379	0	111
2023-01-17	Gibraltar	0	20379	0	111
2023-01-18	Gibraltar	0	20379	0	111
2023-01-19	Gibraltar	0	20379	0	111
2023-01-20	Gibraltar	13	20392	0	111
2023-01-21	Gibraltar	0	20392	0	111
2023-01-22	Gibraltar	0	20392	0	111
2023-01-23	Gibraltar	0	20392	0	111
2023-01-24	Gibraltar	0	20392	0	111
2023-01-25	Gibraltar	0	20392	0	111
2023-01-26	Gibraltar	0	20392	0	111
2023-01-27	Gibraltar	7	20399	0	111
2023-01-28	Gibraltar	0	20399	0	111
2023-01-29	Gibraltar	0	20399	0	111
2023-01-30	Gibraltar	0	20399	0	111
2023-01-31	Gibraltar	0	20399	0	111
2023-02-01	Gibraltar	0	20399	0	111
2023-02-02	Gibraltar	0	20399	0	111
2023-02-03	Gibraltar	0	20399	0	111
2023-02-04	Gibraltar	0	20399	0	111
2023-02-05	Gibraltar	0	20399	0	111
2023-02-06	Gibraltar	0	20399	0	111
2023-02-07	Gibraltar	0	20399	0	111
2023-02-08	Gibraltar	0	20399	0	111
2023-02-09	Gibraltar	0	20399	0	111
2023-02-10	Gibraltar	0	20399	0	111
2023-02-11	Gibraltar	0	20399	0	111
2023-02-12	Gibraltar	0	20399	0	111
2023-02-13	Gibraltar	0	20399	0	111
2023-02-14	Gibraltar	15	20414	0	111
2023-02-15	Gibraltar	0	20414	0	111
2023-02-16	Gibraltar	0	20414	0	111
2023-02-17	Gibraltar	0	20414	0	111
2023-02-18	Gibraltar	0	20414	0	111
2023-02-19	Gibraltar	0	20414	0	111
2023-02-20	Gibraltar	0	20414	0	111
2023-02-21	Gibraltar	0	20414	0	111
2020-01-03	Greece	0	0	0	0
2020-01-04	Greece	0	0	0	0
2020-01-05	Greece	0	0	0	0
2020-01-06	Greece	0	0	0	0
2020-01-07	Greece	0	0	0	0
2020-01-08	Greece	0	0	0	0
2020-01-09	Greece	0	0	0	0
2020-01-10	Greece	0	0	0	0
2020-01-11	Greece	0	0	0	0
2020-01-12	Greece	0	0	0	0
2020-01-13	Greece	0	0	0	0
2020-01-14	Greece	0	0	0	0
2020-01-15	Greece	0	0	0	0
2020-01-16	Greece	0	0	0	0
2020-01-17	Greece	0	0	0	0
2020-01-18	Greece	0	0	0	0
2020-01-19	Greece	0	0	0	0
2020-01-20	Greece	0	0	0	0
2020-01-21	Greece	0	0	0	0
2020-01-22	Greece	0	0	0	0
2020-01-23	Greece	0	0	0	0
2020-01-24	Greece	0	0	0	0
2020-01-25	Greece	0	0	0	0
2020-01-26	Greece	0	0	0	0
2020-01-27	Greece	0	0	0	0
2020-01-28	Greece	0	0	0	0
2020-01-29	Greece	0	0	0	0
2020-01-30	Greece	0	0	0	0
2020-01-31	Greece	0	0	0	0
2020-02-01	Greece	0	0	0	0
2020-02-02	Greece	0	0	0	0
2020-02-03	Greece	0	0	0	0
2020-02-04	Greece	0	0	0	0
2020-02-05	Greece	0	0	0	0
2020-02-06	Greece	0	0	0	0
2020-02-07	Greece	0	0	0	0
2020-02-08	Greece	0	0	0	0
2020-02-09	Greece	0	0	0	0
2020-02-10	Greece	0	0	0	0
2020-02-11	Greece	0	0	0	0
2020-02-12	Greece	0	0	0	0
2020-02-13	Greece	0	0	0	0
2020-02-14	Greece	0	0	0	0
2020-02-15	Greece	0	0	0	0
2020-02-16	Greece	0	0	0	0
2020-02-17	Greece	0	0	0	0
2020-02-18	Greece	0	0	0	0
2020-02-19	Greece	0	0	0	0
2020-02-20	Greece	0	0	0	0
2020-02-21	Greece	0	0	0	0
2020-02-22	Greece	0	0	0	0
2020-02-23	Greece	0	0	0	0
2020-02-24	Greece	0	0	0	0
2020-02-25	Greece	0	0	0	0
2020-02-26	Greece	0	0	0	0
2020-02-27	Greece	1	1	0	0
2020-02-28	Greece	2	3	0	0
2020-02-29	Greece	1	4	0	0
2020-03-01	Greece	1	5	0	0
2020-03-02	Greece	2	7	0	0
2020-03-03	Greece	0	7	0	0
2020-03-04	Greece	1	8	0	0
2020-03-05	Greece	1	9	0	0
2020-03-06	Greece	22	31	0	0
2020-03-07	Greece	14	45	0	0
2020-03-08	Greece	21	66	0	0
2020-03-09	Greece	18	84	0	0
2020-03-10	Greece	0	84	0	0
2020-03-11	Greece	5	89	0	0
2020-03-12	Greece	10	99	0	0
2020-03-13	Greece	18	117	1	1
2020-03-14	Greece	73	190	0	1
2020-03-15	Greece	38	228	2	3
2020-03-16	Greece	103	331	1	4
2020-03-17	Greece	21	352	0	4
2020-03-18	Greece	35	387	1	5
2020-03-19	Greece	31	418	0	5
2020-03-20	Greece	46	464	1	6
2020-03-21	Greece	31	495	4	10
2020-03-22	Greece	35	530	3	13
2020-03-23	Greece	94	624	2	15
2020-03-24	Greece	71	695	2	17
2020-03-25	Greece	48	743	3	20
2020-03-26	Greece	92	835	2	22
2020-03-27	Greece	57	892	4	26
2020-03-28	Greece	74	966	2	28
2020-03-29	Greece	95	1061	4	32
2020-03-30	Greece	95	1156	6	38
2020-03-31	Greece	56	1212	5	43
2020-04-01	Greece	102	1314	6	49
2020-04-02	Greece	101	1415	1	50
2020-04-03	Greece	129	1544	3	53
2020-04-04	Greece	69	1613	6	59
2020-04-05	Greece	60	1673	9	68
2020-04-06	Greece	62	1735	5	73
2020-04-07	Greece	20	1755	6	79
2020-04-08	Greece	77	1832	2	81
2020-04-09	Greece	52	1884	2	83
2020-04-10	Greece	71	1955	3	86
2020-04-11	Greece	54	2009	4	90
2020-04-12	Greece	72	2081	3	93
2020-04-13	Greece	33	2114	5	98
2020-04-14	Greece	31	2145	1	99
2020-04-15	Greece	25	2170	2	101
2020-04-16	Greece	22	2192	1	102
2020-04-17	Greece	15	2207	3	105
2020-04-18	Greece	17	2224	3	108
2020-04-19	Greece	11	2235	2	110
2020-04-20	Greece	0	2235	0	110
2020-04-21	Greece	10	2245	6	116
2020-04-22	Greece	156	2401	5	121
2020-04-23	Greece	7	2408	0	121
2020-04-24	Greece	55	2463	4	125
2020-04-25	Greece	27	2490	5	130
2020-04-26	Greece	16	2506	0	130
2020-04-27	Greece	11	2517	4	134
2020-04-28	Greece	17	2534	2	136
2020-04-29	Greece	32	2566	2	138
2020-04-30	Greece	10	2576	1	139
2020-05-01	Greece	15	2591	1	140
2020-05-02	Greece	21	2612	0	140
2020-05-03	Greece	8	2620	3	143
2020-05-04	Greece	6	2626	1	144
2020-05-05	Greece	6	2632	2	146
2020-05-06	Greece	10	2642	0	146
2020-05-07	Greece	21	2663	1	147
2020-05-08	Greece	15	2678	1	148
2020-05-09	Greece	13	2691	2	150
2020-05-10	Greece	19	2710	1	151
2020-05-11	Greece	6	2716	0	151
2020-05-12	Greece	10	2726	0	151
2020-05-13	Greece	18	2744	1	152
2020-05-14	Greece	16	2760	3	155
2020-05-15	Greece	10	2770	1	156
2020-05-16	Greece	40	2810	4	160
2020-05-17	Greece	9	2819	2	162
2020-05-18	Greece	15	2834	1	163
2020-05-19	Greece	2	2836	2	165
2020-05-20	Greece	4	2840	0	165
2020-05-21	Greece	10	2850	1	166
2020-05-22	Greece	3	2853	2	168
2020-05-23	Greece	20	2873	1	169
2020-05-24	Greece	3	2876	2	171
2020-05-25	Greece	2	2878	0	171
2020-05-26	Greece	4	2882	1	172
2020-05-27	Greece	10	2892	1	173
2020-05-28	Greece	11	2903	0	173
2020-05-29	Greece	3	2906	2	175
2020-05-30	Greece	3	2909	0	175
2020-05-31	Greece	6	2915	0	175
2020-06-01	Greece	2	2917	0	175
2020-06-02	Greece	1	2918	4	179
2020-06-03	Greece	19	2937	0	179
2020-06-04	Greece	6	2943	0	179
2020-06-05	Greece	9	2952	1	180
2020-06-06	Greece	15	2967	0	180
2020-06-07	Greece	13	2980	0	180
2020-06-08	Greece	17	2997	0	180
2020-06-09	Greece	52	3049	2	182
2020-06-10	Greece	9	3058	1	183
2020-06-11	Greece	10	3068	0	183
2020-06-12	Greece	20	3088	0	183
2020-06-13	Greece	20	3108	0	183
2020-06-14	Greece	4	3112	0	183
2020-06-15	Greece	9	3121	0	183
2020-06-16	Greece	13	3134	1	184
2020-06-17	Greece	14	3148	1	185
2020-06-18	Greece	55	3203	2	187
2020-06-19	Greece	24	3227	1	188
2020-06-20	Greece	10	3237	1	189
2020-06-21	Greece	19	3256	1	190
2020-06-22	Greece	10	3266	0	190
2020-06-23	Greece	21	3287	0	190
2020-06-24	Greece	15	3302	0	190
2020-06-25	Greece	8	3310	0	190
2020-06-26	Greece	11	3321	1	191
2020-06-27	Greece	22	3343	0	191
2020-06-28	Greece	23	3366	0	191
2020-06-29	Greece	10	3376	0	191
2020-06-30	Greece	14	3390	0	191
2020-07-01	Greece	19	3409	1	192
2020-07-02	Greece	23	3432	0	192
2020-07-03	Greece	26	3458	0	192
2020-07-04	Greece	28	3486	0	192
2020-07-05	Greece	25	3511	0	192
2020-07-06	Greece	8	3519	0	192
2020-07-07	Greece	43	3562	0	192
2020-07-08	Greece	27	3589	1	193
2020-07-09	Greece	33	3622	0	193
2020-07-10	Greece	50	3672	0	193
2020-07-11	Greece	60	3732	0	193
2020-07-12	Greece	40	3772	0	193
2020-07-13	Greece	31	3803	0	193
2020-07-14	Greece	23	3826	0	193
2020-07-15	Greece	57	3883	0	193
2020-07-16	Greece	27	3910	0	193
2020-07-17	Greece	29	3939	0	193
2020-07-18	Greece	25	3964	1	194
2020-07-19	Greece	19	3983	0	194
2020-07-20	Greece	24	4007	0	194
2020-07-21	Greece	5	4012	1	195
2020-07-22	Greece	36	4048	2	197
2020-07-23	Greece	29	4077	3	200
2020-07-24	Greece	33	4110	1	201
2020-07-25	Greece	25	4135	0	201
2020-07-26	Greece	31	4166	0	201
2020-07-27	Greece	27	4193	1	202
2020-07-28	Greece	34	4227	0	202
2020-07-29	Greece	52	4279	1	203
2020-07-30	Greece	57	4336	0	203
2020-07-31	Greece	65	4401	0	203
2020-08-01	Greece	76	4477	3	206
2020-08-02	Greece	110	4587	0	206
2020-08-03	Greece	75	4662	2	208
2020-08-04	Greece	75	4737	1	209
2020-08-05	Greece	118	4855	0	209
2020-08-06	Greece	118	4973	1	210
2020-08-07	Greece	150	5123	0	210
2020-08-08	Greece	147	5270	0	210
2020-08-09	Greece	151	5421	1	211
2020-08-10	Greece	202	5623	1	212
2020-08-11	Greece	126	5749	1	213
2020-08-12	Greece	193	5942	1	214
2020-08-13	Greece	235	6177	2	216
2020-08-14	Greece	204	6381	5	221
2020-08-15	Greece	251	6632	2	223
2020-08-16	Greece	226	6858	3	226
2020-08-17	Greece	217	7075	2	228
2020-08-18	Greece	147	7222	2	230
2020-08-19	Greece	250	7472	2	232
2020-08-20	Greece	212	7684	3	235
2020-08-21	Greece	250	7934	0	235
2020-08-22	Greece	204	8138	3	238
2020-08-23	Greece	243	8381	2	240
2020-08-24	Greece	283	8664	2	242
2020-08-25	Greece	155	8819	0	242
2020-08-26	Greece	168	8987	1	243
2020-08-27	Greece	293	9280	5	248
2020-08-28	Greece	251	9531	6	254
2020-08-29	Greece	269	9800	5	259
2020-08-30	Greece	177	9977	1	260
2020-08-31	Greece	157	10134	2	262
2020-09-01	Greece	183	10317	4	266
2020-09-02	Greece	207	10524	5	271
2020-09-03	Greece	233	10757	2	273
2020-09-04	Greece	241	10998	5	278
2020-09-05	Greece	202	11200	1	279
2020-09-06	Greece	186	11386	1	280
2020-09-07	Greece	138	11524	4	284
2020-09-08	Greece	139	11663	5	289
2020-09-09	Greece	169	11832	1	290
2020-09-10	Greece	248	12080	3	293
2020-09-11	Greece	372	12452	4	297
2020-09-12	Greece	282	12734	3	300
2020-09-13	Greece	302	13036	2	302
2020-09-14	Greece	204	13240	3	305
2020-09-15	Greece	180	13420	5	310
2020-09-16	Greece	310	13730	3	313
2020-09-17	Greece	311	14041	3	316
2020-09-18	Greece	359	14400	9	325
2020-09-19	Greece	338	14738	2	327
2020-09-20	Greece	240	14978	4	331
2020-09-21	Greece	164	15142	7	338
2020-09-22	Greece	453	15595	6	344
2020-09-23	Greece	333	15928	8	352
2020-09-24	Greece	358	16286	5	357
2020-09-25	Greece	341	16627	9	366
2020-09-26	Greece	286	16913	3	369
2020-09-27	Greece	315	17228	7	376
2020-09-28	Greece	216	17444	3	379
2020-09-29	Greece	263	17707	4	383
2020-09-30	Greece	416	18123	5	388
2020-10-01	Greece	352	18475	3	391
2020-10-02	Greece	411	18886	2	393
2020-10-03	Greece	460	19346	5	398
2020-10-04	Greece	267	19613	7	405
2020-10-05	Greece	229	19842	4	409
2020-10-06	Greece	300	20142	8	417
2020-10-07	Greece	399	20541	3	420
2020-10-08	Greece	406	20947	4	424
2020-10-09	Greece	434	21381	6	430
2020-10-10	Greece	391	21772	1	431
2020-10-11	Greece	306	22078	5	436
2020-10-12	Greece	280	22358	13	449
2020-10-13	Greece	294	22652	7	456
2020-10-14	Greece	408	23060	6	462
2020-10-15	Greece	435	23495	7	469
2020-10-16	Greece	452	23947	13	482
2020-10-17	Greece	503	24450	8	490
2020-10-18	Greece	482	24932	10	500
2020-10-19	Greece	438	25370	9	509
2020-10-20	Greece	432	25802	11	520
2020-10-21	Greece	667	26469	8	528
2020-10-22	Greece	865	27334	6	534
2020-10-23	Greece	882	28216	15	549
2020-10-24	Greece	841	29057	10	559
2020-10-25	Greece	935	29992	5	564
2020-10-26	Greece	790	30782	10	574
2020-10-27	Greece	714	31496	7	581
2020-10-28	Greece	1256	32752	12	593
2020-10-29	Greece	1547	34299	10	603
2020-10-30	Greece	1211	35510	12	615
2020-10-31	Greece	1686	37196	5	620
2020-11-01	Greece	2055	39251	6	626
2020-11-02	Greece	1678	40929	9	635
2020-11-03	Greece	1151	42080	7	642
2020-11-04	Greece	2166	44246	13	655
2020-11-05	Greece	2646	46892	18	673
2020-11-06	Greece	2915	49807	28	701
2020-11-07	Greece	2447	52254	14	715
2020-11-08	Greece	2555	54809	34	749
2020-11-09	Greece	1889	56698	35	784
2020-11-10	Greece	1489	58187	41	825
2020-11-11	Greece	2383	60570	41	866
2020-11-12	Greece	2751	63321	43	909
2020-11-13	Greece	3316	66637	50	959
2020-11-14	Greece	3038	69675	38	997
2020-11-15	Greece	2835	72510	38	1035
2020-11-16	Greece	1695	74205	71	1106
2020-11-17	Greece	2198	76403	59	1165
2020-11-18	Greece	2422	78825	63	1228
2020-11-19	Greece	3209	82034	60	1288
2020-11-20	Greece	3227	85261	59	1347
2020-11-21	Greece	2551	87812	72	1419
2020-11-22	Greece	2309	90121	108	1527
2020-11-23	Greece	1498	91619	103	1630
2020-11-24	Greece	1387	93006	84	1714
2020-11-25	Greece	2131	95137	101	1815
2020-11-26	Greece	2151	97288	87	1902
2020-11-27	Greece	2018	99306	99	2001
2020-11-28	Greece	1981	101287	101	2102
2020-11-29	Greece	1747	103034	121	2223
2020-11-30	Greece	1193	104227	98	2321
2020-12-01	Greece	1044	105271	85	2406
2020-12-02	Greece	2199	107470	111	2517
2020-12-03	Greece	2185	109655	89	2606
2020-12-04	Greece	1882	111537	100	2706
2020-12-05	Greece	1648	113185	98	2804
2020-12-06	Greece	1383	114568	98	2902
2020-12-07	Greece	903	115471	101	3003
2020-12-08	Greece	1250	116721	89	3092
2020-12-09	Greece	1324	118045	102	3194
2020-12-10	Greece	1675	119720	95	3289
2020-12-11	Greece	1533	121253	81	3370
2020-12-12	Greece	1395	122648	102	3472
2020-12-13	Greece	1194	123842	68	3540
2020-12-14	Greece	692	124534	85	3625
2020-12-15	Greece	639	125173	62	3687
2020-12-16	Greece	1199	126372	98	3785
2020-12-17	Greece	1185	127557	85	3870
2020-12-18	Greece	1153	128710	78	3948
2020-12-19	Greece	874	129584	96	4044
2020-12-20	Greece	901	130485	58	4102
2020-12-21	Greece	587	131072	70	4172
2020-12-22	Greece	525	131597	85	4257
2020-12-23	Greece	833	132430	83	4340
2020-12-24	Greece	935	133365	62	4402
2020-12-25	Greece	870	134235	55	4457
2020-12-26	Greece	617	134852	50	4507
2020-12-27	Greece	262	135114	46	4553
2020-12-28	Greece	342	135456	53	4606
2020-12-29	Greece	475	135931	66	4672
2020-12-30	Greece	1045	136976	58	4730
2020-12-31	Greece	942	137918	58	4788
2021-01-01	Greece	932	138850	50	4838
2021-01-02	Greece	597	139447	43	4881
2021-01-03	Greece	262	139709	40	4921
2021-01-04	Greece	390	140099	36	4957
2021-01-05	Greece	427	140526	54	5011
2021-01-06	Greece	927	141453	40	5051
2021-01-07	Greece	814	142267	48	5099
2021-01-08	Greece	510	142777	47	5146
2021-01-09	Greece	717	143494	49	5195
2021-01-10	Greece	799	144293	32	5227
2021-01-11	Greece	445	144738	36	5263
2021-01-12	Greece	441	145179	39	5302
2021-01-13	Greece	841	146020	27	5329
2021-01-14	Greece	668	146688	25	5354
2021-01-15	Greece	595	147283	33	5387
2021-01-16	Greece	577	147860	34	5421
2021-01-17	Greece	510	148370	20	5441
2021-01-18	Greece	237	148607	28	5469
2021-01-19	Greece	318	148925	19	5488
2021-01-20	Greece	537	149462	30	5518
2021-01-21	Greece	511	149973	27	5545
2021-01-22	Greece	506	150479	25	5570
2021-01-23	Greece	562	151041	28	5598
2021-01-24	Greece	605	151646	24	5622
2021-01-25	Greece	334	151980	24	5646
2021-01-26	Greece	432	152412	25	5671
2021-01-27	Greece	814	153226	21	5692
2021-01-28	Greece	857	154083	32	5724
2021-01-29	Greece	713	154796	18	5742
2021-01-30	Greece	882	155678	22	5764
2021-01-31	Greece	795	156473	15	5779
2021-02-01	Greece	484	156957	17	5796
2021-02-02	Greece	538	157495	33	5829
2021-02-03	Greece	1221	158716	22	5851
2021-02-04	Greece	1150	159866	27	5878
2021-02-05	Greece	1069	160935	25	5903
2021-02-06	Greece	1172	162107	19	5922
2021-02-07	Greece	1106	163213	29	5951
2021-02-08	Greece	733	163946	21	5972
2021-02-09	Greece	629	164575	25	5997
2021-02-10	Greece	1492	166067	20	6017
2021-02-11	Greece	1482	167549	17	6034
2021-02-12	Greece	1323	168872	22	6056
2021-02-13	Greece	1372	170244	21	6077
2021-02-14	Greece	1222	171466	26	6103
2021-02-15	Greece	662	172128	23	6126
2021-02-16	Greece	696	172824	26	6152
2021-02-17	Greece	1081	173905	29	6181
2021-02-18	Greece	754	174659	13	6194
2021-02-19	Greece	1400	176059	27	6221
2021-02-20	Greece	1435	177494	28	6249
2021-02-21	Greece	1424	178918	23	6272
2021-02-22	Greece	884	179802	25	6297
2021-02-23	Greece	870	180672	24	6321
2021-02-24	Greece	2111	182783	22	6343
2021-02-25	Greece	1903	184686	28	6371
2021-02-26	Greece	1783	186469	39	6410
2021-02-27	Greece	1732	188201	29	6439
2021-02-28	Greece	1630	189831	29	6468
2021-03-01	Greece	1269	191100	36	6504
2021-03-02	Greece	1170	192270	30	6534
2021-03-03	Greece	2312	194582	23	6557
2021-03-04	Greece	2697	197279	40	6597
2021-03-05	Greece	2217	199496	35	6632
2021-03-06	Greece	2181	201677	32	6664
2021-03-07	Greece	2301	203978	41	6705
2021-03-08	Greece	1142	205120	53	6758
2021-03-09	Greece	1161	206281	39	6797
2021-03-10	Greece	3181	209462	46	6843
2021-03-11	Greece	2629	212091	43	6886
2021-03-12	Greece	2570	214661	51	6937
2021-03-13	Greece	2357	217018	49	6986
2021-03-14	Greece	2503	219521	52	7038
2021-03-15	Greece	1626	221147	53	7091
2021-03-16	Greece	1134	222281	46	7137
2021-03-17	Greece	1508	223789	59	7196
2021-03-18	Greece	3458	227247	56	7252
2021-03-19	Greece	3070	230317	45	7297
2021-03-20	Greece	2762	233079	64	7361
2021-03-21	Greece	2532	235611	60	7421
2021-03-22	Greece	1514	237125	41	7462
2021-03-23	Greece	1705	238830	69	7531
2021-03-24	Greece	3517	242347	51	7582
2021-03-25	Greece	3058	245405	67	7649
2021-03-26	Greece	2587	247992	52	7701
2021-03-27	Greece	1466	249458	53	7754
2021-03-28	Greece	3132	252590	72	7826
2021-03-29	Greece	1441	254031	54	7880
2021-03-30	Greece	1724	255755	65	7945
2021-03-31	Greece	4322	260077	72	8017
2021-04-01	Greece	3612	263689	76	8093
2021-04-02	Greece	3483	267172	67	8160
2021-04-03	Greece	3058	270230	72	8232
2021-04-04	Greece	3229	273459	70	8302
2021-04-05	Greece	1955	275414	78	8380
2021-04-06	Greece	1863	277277	73	8453
2021-04-07	Greece	4293	281570	79	8532
2021-04-08	Greece	3445	285015	75	8607
2021-04-09	Greece	3215	288230	73	8680
2021-04-10	Greece	2734	290964	78	8758
2021-04-11	Greece	2799	293763	75	8833
2021-04-12	Greece	1717	295480	52	8885
2021-04-13	Greece	1606	297086	76	8961
2021-04-14	Greece	4017	301103	93	9054
2021-04-15	Greece	3081	304184	81	9135
2021-04-16	Greece	3822	308006	104	9239
2021-04-17	Greece	3027	311033	91	9330
2021-04-18	Greece	2411	313444	67	9397
2021-04-19	Greece	1829	315273	65	9462
2021-04-20	Greece	1606	316879	78	9540
2021-04-21	Greece	3750	320629	87	9627
2021-04-22	Greece	3010	323639	86	9713
2021-04-23	Greece	2756	326395	75	9788
2021-04-24	Greece	2739	329134	76	9864
2021-04-25	Greece	2596	331730	86	9950
2021-04-26	Greece	1399	333129	57	10007
2021-04-27	Greece	1307	334436	80	10087
2021-04-28	Greece	3287	337723	92	10179
2021-04-29	Greece	2770	340493	63	10242
2021-04-30	Greece	2415	342908	73	10315
2021-05-01	Greece	2125	345033	66	10381
2021-05-02	Greece	1389	346422	72	10453
2021-05-03	Greece	0	346422	0	10453
2021-05-04	Greece	2146	348568	134	10587
2021-05-05	Greece	1368	349936	81	10668
2021-05-06	Greece	2091	352027	96	10764
2021-05-07	Greece	3418	355445	83	10847
2021-05-08	Greece	2671	358116	63	10910
2021-05-09	Greece	2461	360577	68	10978
2021-05-10	Greece	1427	362004	51	11029
2021-05-11	Greece	1900	363904	60	11089
2021-05-12	Greece	3172	367076	52	11141
2021-05-13	Greece	2478	369554	70	11211
2021-05-14	Greece	2139	371693	55	11266
2021-05-15	Greece	2188	373881	56	11322
2021-05-16	Greece	1950	375831	43	11365
2021-05-17	Greece	1259	377090	50	11415
2021-05-18	Greece	1395	378485	56	11471
2021-05-19	Greece	2781	381266	63	11534
2021-05-20	Greece	2292	383558	53	11587
2021-05-21	Greece	1886	385444	54	11641
2021-05-22	Greece	1982	387426	56	11697
2021-05-23	Greece	1503	388929	37	11734
2021-05-24	Greece	875	389804	38	11772
2021-05-25	Greece	1377	391181	50	11822
2021-05-26	Greece	2402	393583	50	11872
2021-05-27	Greece	1511	395094	44	11916
2021-05-28	Greece	1876	396970	39	11955
2021-05-29	Greece	1928	398898	40	11995
2021-05-30	Greece	1497	400395	29	12024
2021-05-31	Greece	906	401301	30	12054
2021-06-01	Greece	1005	402306	41	12095
2021-06-02	Greece	1857	404163	27	12122
2021-06-03	Greece	1379	405542	23	12145
2021-06-04	Greece	1209	406751	39	12184
2021-06-05	Greece	1106	407857	34	12218
2021-06-06	Greece	932	408789	35	12253
2021-06-07	Greece	579	409368	24	12277
2021-06-08	Greece	798	410166	24	12301
2021-06-09	Greece	1339	411505	30	12331
2021-06-10	Greece	915	412420	15	12346
2021-06-11	Greece	750	413170	24	12370
2021-06-12	Greece	784	413954	11	12381
2021-06-13	Greece	682	414636	24	12405
2021-06-14	Greece	297	414933	17	12422
2021-06-15	Greece	468	415401	21	12443
2021-06-16	Greece	794	416195	22	12465
2021-06-17	Greece	546	416741	13	12478
2021-06-18	Greece	512	417253	16	12494
2021-06-19	Greece	453	417706	20	12514
2021-06-20	Greece	389	418095	20	12534
2021-06-21	Greece	247	418342	14	12548
2021-06-22	Greece	206	418548	17	12565
2021-06-23	Greece	395	418943	16	12581
2021-06-24	Greece	512	419455	14	12595
2021-06-25	Greece	454	419909	18	12613
2021-06-26	Greece	386	420295	21	12634
2021-06-27	Greece	375	420670	12	12646
2021-06-28	Greece	235	420905	18	12664
2021-06-29	Greece	361	421266	18	12682
2021-06-30	Greece	563	421829	13	12695
2021-07-01	Greece	627	422456	11	12706
2021-07-02	Greece	729	423185	4	12710
2021-07-03	Greece	980	424165	12	12722
2021-07-04	Greece	1182	425347	9	12731
2021-07-05	Greece	617	425964	6	12737
2021-07-06	Greece	999	426963	6	12743
2021-07-07	Greece	2181	429144	11	12754
2021-07-08	Greece	1816	430960	9	12763
2021-07-09	Greece	2061	433021	10	12773
2021-07-10	Greece	1997	435018	12	12785
2021-07-11	Greece	2327	437345	2	12787
2021-07-12	Greece	1464	438809	5	12792
2021-07-13	Greece	2063	440872	10	12802
2021-07-14	Greece	3911	444783	4	12806
2021-07-15	Greece	2935	447718	7	12813
2021-07-16	Greece	2794	450512	6	12819
2021-07-17	Greece	2688	453200	14	12833
2021-07-18	Greece	2554	455754	7	12840
2021-07-19	Greece	1558	457312	10	12850
2021-07-20	Greece	1834	459146	8	12858
2021-07-21	Greece	4327	463473	9	12867
2021-07-22	Greece	2968	466441	3	12870
2021-07-23	Greece	2601	469042	5	12875
2021-07-24	Greece	2852	471894	7	12882
2021-07-25	Greece	2472	474366	8	12890
2021-07-26	Greece	1553	475919	8	12898
2021-07-27	Greece	2056	477975	5	12903
2021-07-28	Greece	4170	482145	8	12911
2021-07-29	Greece	2870	485015	15	12926
2021-07-30	Greece	2694	487709	9	12935
2021-07-31	Greece	2843	490552	13	12948
2021-08-01	Greece	2752	493304	17	12965
2021-08-02	Greece	1603	494907	10	12975
2021-08-03	Greece	2154	497061	8	12983
2021-08-04	Greece	3969	501030	14	12997
2021-08-05	Greece	2855	503885	16	13013
2021-08-06	Greece	2787	506672	13	13026
2021-08-07	Greece	2924	509596	22	13048
2021-08-08	Greece	2746	512342	10	13058
2021-08-09	Greece	1850	514192	17	13075
2021-08-10	Greece	2593	516785	22	13097
2021-08-11	Greece	4614	521399	21	13118
2021-08-12	Greece	3472	524871	20	13138
2021-08-13	Greece	3603	528474	20	13158
2021-08-14	Greece	3493	531967	24	13182
2021-08-15	Greece	3270	535237	24	13206
2021-08-16	Greece	1888	537125	17	13223
2021-08-17	Greece	2212	539337	14	13237
2021-08-18	Greece	4412	543749	16	13253
2021-08-19	Greece	3437	547186	25	13278
2021-08-20	Greece	3273	550459	20	13298
2021-08-21	Greece	3596	554055	30	13328
2021-08-22	Greece	3184	557239	23	13351
2021-08-23	Greece	1947	559186	33	13384
2021-08-24	Greece	2626	561812	38	13422
2021-08-25	Greece	5000	566812	44	13466
2021-08-26	Greece	3265	570077	43	13509
2021-08-27	Greece	3528	573605	30	13539
2021-08-28	Greece	3067	576672	22	13561
2021-08-29	Greece	3062	579734	38	13599
2021-08-30	Greece	1581	581315	37	13636
2021-08-31	Greece	2343	583658	20	13656
2021-09-01	Greece	4306	587964	35	13691
2021-09-02	Greece	2868	590832	52	13743
2021-09-03	Greece	2836	593668	34	13777
2021-09-04	Greece	2715	596383	36	13813
2021-09-05	Greece	2284	598667	30	13843
2021-09-06	Greece	1284	599951	43	13886
2021-09-07	Greece	1765	601716	47	13933
2021-09-08	Greece	3442	605158	38	13971
2021-09-09	Greece	2198	607356	43	14014
2021-09-10	Greece	2163	609519	46	14060
2021-09-11	Greece	2129	611648	42	14102
2021-09-12	Greece	2190	613838	39	14141
2021-09-13	Greece	1319	615157	28	14169
2021-09-14	Greece	1608	616765	54	14223
2021-09-15	Greece	3590	620355	45	14268
2021-09-16	Greece	2406	622761	43	14311
2021-09-17	Greece	2322	625083	43	14354
2021-09-18	Greece	2231	627314	40	14394
2021-09-19	Greece	2184	629498	39	14433
2021-09-20	Greece	1286	630784	33	14466
2021-09-21	Greece	2124	632908	39	14505
2021-09-22	Greece	3688	636596	43	14548
2021-09-23	Greece	2325	638921	27	14575
2021-09-24	Greece	2101	641022	31	14606
2021-09-25	Greece	2033	643055	33	14639
2021-09-26	Greece	1814	644869	16	14655
2021-09-27	Greece	1100	645969	24	14679
2021-09-28	Greece	2122	648091	48	14727
2021-09-29	Greece	3287	651378	24	14751
2021-09-30	Greece	2157	653535	44	14795
2021-10-01	Greece	2232	655767	33	14828
2021-10-02	Greece	2601	658368	32	14860
2021-10-03	Greece	1798	660166	29	14889
2021-10-04	Greece	1142	661308	31	14920
2021-10-05	Greece	2125	663433	36	14956
2021-10-06	Greece	3084	666517	35	14991
2021-10-07	Greece	2294	668811	21	15012
2021-10-08	Greece	2229	671040	30	15042
2021-10-09	Greece	2277	673317	27	15069
2021-10-10	Greece	2162	675479	36	15105
2021-10-11	Greece	1320	676799	30	15135
2021-10-12	Greece	2358	679157	42	15177
2021-10-13	Greece	3237	682394	33	15210
2021-10-14	Greece	2312	684706	31	15241
2021-10-15	Greece	2572	687278	48	15289
2021-10-16	Greece	2618	689896	28	15317
2021-10-17	Greece	2301	692197	31	15348
2021-10-18	Greece	1689	693886	27	15375
2021-10-19	Greece	3147	697033	43	15418
2021-10-20	Greece	3926	700959	29	15447
2021-10-21	Greece	3252	704211	38	15485
2021-10-22	Greece	3376	707587	34	15519
2021-10-23	Greece	3541	711128	36	15555
2021-10-24	Greece	3155	714283	43	15598
2021-10-25	Greece	2075	716358	30	15628
2021-10-26	Greece	3937	720295	54	15682
2021-10-27	Greece	4276	724571	25	15707
2021-10-28	Greece	3639	728210	63	15770
2021-10-29	Greece	2957	731167	31	15801
2021-10-30	Greece	3611	734778	55	15856
2021-10-31	Greece	4670	739448	38	15894
2021-11-01	Greece	2722	742170	44	15938
2021-11-02	Greece	5425	747595	52	15990
2021-11-03	Greece	6856	754451	60	16050
2021-11-04	Greece	6141	760592	59	16109
2021-11-05	Greece	6784	767376	42	16151
2021-11-06	Greece	6889	774265	49	16200
2021-11-07	Greece	6356	780621	43	16243
2021-11-08	Greece	4283	784904	52	16295
2021-11-09	Greece	7335	792239	66	16361
2021-11-10	Greece	8969	801208	53	16414
2021-11-11	Greece	7089	808297	79	16493
2021-11-12	Greece	6771	815068	67	16560
2021-11-13	Greece	6832	821900	56	16616
2021-11-14	Greece	6132	828032	70	16686
2021-11-15	Greece	3842	831874	80	16766
2021-11-16	Greece	6950	838824	72	16838
2021-11-17	Greece	8364	847188	85	16923
2021-11-18	Greece	6653	853841	89	17012
2021-11-19	Greece	7276	861117	63	17075
2021-11-20	Greece	7751	868868	93	17168
2021-11-21	Greece	5944	874812	69	17237
2021-11-22	Greece	4108	878920	76	17313
2021-11-23	Greece	7287	886207	112	17425
2021-11-24	Greece	8348	894555	92	17517
2021-11-25	Greece	7106	901661	95	17612
2021-11-26	Greece	6561	908222	81	17693
2021-11-27	Greece	6602	914824	86	17779
2021-11-28	Greece	5859	920683	82	17861
2021-11-29	Greece	3823	924506	98	17959
2021-11-30	Greece	6677	931183	108	18067
2021-12-01	Greece	7720	938903	90	18157
2021-12-02	Greece	6192	945095	77	18234
2021-12-03	Greece	6256	951351	91	18325
2021-12-04	Greece	6201	957552	102	18427
2021-12-05	Greece	5143	962695	89	18516
2021-12-06	Greece	3526	966221	79	18595
2021-12-07	Greece	4927	971148	121	18716
2021-12-08	Greece	7254	978402	99	18815
2021-12-09	Greece	5899	984301	86	18901
2021-12-10	Greece	5513	989814	81	18982
2021-12-11	Greece	5087	994901	103	19085
2021-12-12	Greece	4751	999652	72	19157
2021-12-13	Greece	3225	1002877	91	19248
2021-12-14	Greece	3829	1006706	97	19345
2021-12-15	Greece	5953	1012659	130	19475
2021-12-16	Greece	4786	1017445	78	19553
2021-12-17	Greece	4696	1022141	98	19651
2021-12-18	Greece	4761	1026902	85	19736
2021-12-19	Greece	4337	1031239	63	19799
2021-12-20	Greece	2831	1034070	92	19891
2021-12-21	Greece	3689	1037759	85	19976
2021-12-22	Greece	6542	1044301	79	20055
2021-12-23	Greece	5635	1049936	71	20126
2021-12-24	Greece	6647	1056583	72	20198
2021-12-25	Greece	7660	1064243	94	20292
2021-12-26	Greece	6590	1070833	58	20350
2021-12-27	Greece	4036	1074869	79	20429
2021-12-28	Greece	9284	1084153	67	20496
2021-12-29	Greece	21732	1105885	61	20557
2021-12-30	Greece	28828	1134713	79	20636
2021-12-31	Greece	35580	1170293	72	20708
2022-01-01	Greece	40560	1210853	82	20790
2022-01-02	Greece	30009	1240862	59	20849
2022-01-03	Greece	31648	1272510	92	20941
2022-01-04	Greece	36246	1308756	80	21021
2022-01-05	Greece	50182	1358938	63	21084
2022-01-06	Greece	43386	1402324	62	21146
2022-01-07	Greece	33711	1436035	70	21216
2022-01-08	Greece	29334	1465369	78	21294
2022-01-09	Greece	37670	1503039	65	21359
2022-01-10	Greece	18592	1521631	66	21425
2022-01-11	Greece	27766	1549397	85	21510
2022-01-12	Greece	32833	1582230	80	21590
2022-01-13	Greece	24245	1606475	78	21668
2022-01-14	Greece	20409	1626884	95	21763
2022-01-15	Greece	19772	1646656	77	21840
2022-01-16	Greece	17447	1664103	79	21919
2022-01-17	Greece	10783	1674886	96	22015
2022-01-18	Greece	18834	1693720	103	22118
2022-01-19	Greece	23691	1717411	110	22228
2022-01-20	Greece	20100	1737511	88	22316
2022-01-21	Greece	18867	1756378	81	22397
2022-01-22	Greece	20507	1776885	110	22507
2022-01-23	Greece	18333	1795218	73	22580
2022-01-24	Greece	12108	1807326	86	22666
2022-01-25	Greece	19073	1826399	113	22779
2022-01-26	Greece	17879	1844278	104	22883
2022-01-27	Greece	17960	1862238	118	23001
2022-01-28	Greece	19712	1881950	113	23114
2022-01-29	Greece	22361	1904311	112	23226
2022-01-30	Greece	19584	1923895	80	23306
2022-01-31	Greece	11112	1935007	97	23403
2022-02-01	Greece	19731	1954738	128	23531
2022-02-02	Greece	24996	1979734	108	23639
2022-02-03	Greece	18825	1998559	113	23752
2022-02-04	Greece	17662	2016221	112	23864
2022-02-05	Greece	18640	2034861	94	23958
2022-02-06	Greece	16023	2050884	72	24030
2022-02-07	Greece	10980	2061864	95	24125
2022-02-08	Greece	18847	2080711	116	24241
2022-02-09	Greece	23687	2104398	112	24353
2022-02-10	Greece	19616	2124014	88	24441
2022-02-11	Greece	19154	2143168	97	24538
2022-02-12	Greece	17645	2160813	102	24640
2022-02-13	Greece	16442	2177255	70	24710
2022-02-14	Greece	10853	2188108	75	24785
2022-02-15	Greece	20360	2208468	82	24867
2022-02-16	Greece	21958	2230426	81	24948
2022-02-17	Greece	19509	2249935	84	25032
2022-02-18	Greece	19501	2269436	94	25126
2022-02-19	Greece	18604	2288040	88	25214
2022-02-20	Greece	15305	2303345	77	25291
2022-02-21	Greece	9596	2312941	67	25358
2022-02-22	Greece	18088	2331029	90	25448
2022-02-23	Greece	19601	2350630	68	25516
2022-02-24	Greece	16962	2367592	53	25569
2022-02-25	Greece	15819	2383411	65	25634
2022-02-26	Greece	15908	2399319	65	25699
2022-02-27	Greece	11883	2411202	51	25750
2022-02-28	Greece	8214	2419416	66	25816
2022-03-01	Greece	16263	2435679	75	25891
2022-03-02	Greece	17208	2452887	54	25945
2022-03-03	Greece	15557	2468444	58	26003
2022-03-04	Greece	15783	2484227	64	26067
2022-03-05	Greece	16050	2500277	56	26123
2022-03-06	Greece	12997	2513274	51	26174
2022-03-07	Greece	9213	2522487	51	26225
2022-03-08	Greece	8639	2531126	52	26277
2022-03-09	Greece	21057	2552183	57	26334
2022-03-10	Greece	23335	2575518	63	26397
2022-03-11	Greece	21863	2597381	58	26455
2022-03-12	Greece	21260	2618641	49	26504
2022-03-13	Greece	19002	2637643	40	26544
2022-03-14	Greece	11986	2649629	49	26593
2022-03-15	Greece	22682	2672311	73	26666
2022-03-16	Greece	26620	2698931	51	26717
2022-03-17	Greece	23694	2722625	44	26761
2022-03-18	Greece	24256	2746881	62	26823
2022-03-19	Greece	23621	2770502	55	26878
2022-03-20	Greece	19705	2790207	46	26924
2022-03-21	Greece	12462	2802669	44	26968
2022-03-22	Greece	23528	2826197	58	27026
2022-03-23	Greece	26709	2852906	34	27060
2022-03-24	Greece	23102	2876008	54	27114
2022-03-25	Greece	22107	2898115	42	27156
2022-03-26	Greece	16234	2914349	35	27191
2022-03-27	Greece	16558	2930907	56	27247
2022-03-28	Greece	13429	2944336	52	27299
2022-03-29	Greece	27489	2971825	73	27372
2022-03-30	Greece	29072	3000897	51	27423
2022-03-31	Greece	22451	3023348	62	27485
2022-04-01	Greece	21096	3044444	56	27541
2022-04-02	Greece	21102	3065546	61	27602
2022-04-03	Greece	15823	3081369	52	27654
2022-04-04	Greece	10357	3091726	61	27715
2022-04-05	Greece	18424	3110150	62	27777
2022-04-06	Greece	18456	3128606	70	27847
2022-04-07	Greece	130335	3258941	76	27923
2022-04-08	Greece	11058	3269999	76	27999
2022-04-09	Greece	15028	3285027	57	28056
2022-04-10	Greece	12750	3297777	51	28107
2022-04-11	Greece	8753	3306530	54	28161
2022-04-12	Greece	7044	3313574	75	28236
2022-04-13	Greece	15642	3329216	69	28305
2022-04-14	Greece	11293	3340509	70	28375
2022-04-15	Greece	9484	3349993	62	28437
2022-04-16	Greece	8403	3358396	0	28437
2022-04-17	Greece	8150	3366546	131	28568
2022-04-18	Greece	5788	3372334	51	28619
2022-04-19	Greece	3953	3376287	64	28683
2022-04-20	Greece	10436	3386723	49	28732
2022-04-21	Greece	7495	3394218	64	28796
2022-04-22	Greece	6951	3401169	43	28839
2022-04-23	Greece	7214	3408383	31	28870
2022-04-24	Greece	4324	3412707	28	28898
2022-04-25	Greece	0	3412707	0	28898
2022-04-26	Greece	8550	3421257	66	28964
2022-04-27	Greece	5085	3426342	43	29007
2022-04-28	Greece	11798	3438140	46	29053
2022-04-29	Greece	7813	3445953	51	29104
2022-04-30	Greece	7700	3453653	41	29145
2022-05-01	Greece	6718	3460371	39	29184
2022-05-02	Greece	5361	3465732	22	29206
2022-05-03	Greece	2877	3468609	30	29236
2022-05-04	Greece	4659	3473268	44	29280
2022-05-05	Greece	8675	3481943	35	29315
2022-05-06	Greece	5650	3487593	31	29346
2022-05-07	Greece	5599	3493192	34	29380
2022-05-08	Greece	5092	3498284	20	29400
2022-05-09	Greece	3464	3501748	23	29423
2022-05-10	Greece	3132	3504880	25	29448
2022-05-11	Greece	7115	3511995	27	29475
2022-05-12	Greece	5226	3517221	27	29502
2022-05-13	Greece	5268	3522489	20	29522
2022-05-14	Greece	4827	3527316	30	29552
2022-05-15	Greece	4731	3532047	15	29567
2022-05-16	Greece	3543	3535590	11	29578
2022-05-17	Greece	311	3535901	28	29606
2022-05-18	Greece	10046	3545947	24	29630
2022-05-19	Greece	5120	3551067	20	29650
2022-05-20	Greece	4381	3555448	23	29673
2022-05-21	Greece	4131	3559579	16	29689
2022-05-22	Greece	3774	3563353	21	29710
2022-05-23	Greece	2646	3565999	11	29721
2022-05-24	Greece	2493	3568492	21	29742
2022-05-25	Greece	6234	3574726	14	29756
2022-05-26	Greece	4634	3579360	18	29774
2022-05-27	Greece	4453	3583813	13	29787
2022-05-28	Greece	4146	3587959	15	29802
2022-05-29	Greece	3565	3591524	13	29815
2022-05-30	Greece	2847	3594371	19	29834
2022-05-31	Greece	2696	3597067	25	29859
2022-06-01	Greece	6061	3603128	17	29876
2022-06-02	Greece	4517	3607645	12	29888
2022-06-03	Greece	4175	3611820	12	29900
2022-06-04	Greece	4081	3615901	17	29917
2022-06-05	Greece	3661	3619562	15	29932
2022-06-06	Greece	2945	3622507	12	29944
2022-06-07	Greece	2801	3625308	14	29958
2022-06-08	Greece	6526	3631834	24	29982
2022-06-09	Greece	5057	3636891	15	29997
2022-06-10	Greece	5045	3641936	10	30007
2022-06-11	Greece	5052	3646988	21	30028
2022-06-12	Greece	5107	3652095	15	30043
2022-06-13	Greece	4119	3656214	8	30051
2022-06-14	Greece	0	3656214	0	30051
2022-06-15	Greece	9358	3665572	13	30064
2022-06-16	Greece	10562	3676134	16	30080
2022-06-17	Greece	8220	3684354	8	30088
2022-06-18	Greece	8283	3692637	13	30101
2022-06-19	Greece	8188	3700825	9	30110
2022-06-20	Greece	6553	3707378	8	30118
2022-06-21	Greece	5613	3712991	12	30130
2022-06-22	Greece	14666	3727657	16	30146
2022-06-23	Greece	12159	3739816	9	30155
2022-06-24	Greece	12271	3752087	17	30172
2022-06-25	Greece	13972	3766059	13	30185
2022-06-26	Greece	14109	3780168	8	30193
2022-06-27	Greece	10886	3791054	16	30209
2022-06-28	Greece	27064	3818118	12	30221
2022-06-29	Greece	6203	3824321	16	30237
2022-06-30	Greece	19138	3843459	12	30249
2022-07-01	Greece	18482	3861941	14	30263
2022-07-02	Greece	18996	3880937	18	30281
2022-07-03	Greece	18967	3899904	26	30307
2022-07-04	Greece	13826	3913730	26	30333
2022-07-05	Greece	11201	3924931	25	30358
2022-07-06	Greece	30897	3955828	22	30380
2022-07-07	Greece	23364	3979192	22	30402
2022-07-08	Greece	22109	4001301	29	30431
2022-07-09	Greece	22877	4024178	22	30453
2022-07-10	Greece	22109	4046287	26	30479
2022-07-11	Greece	24225	4070512	49	30528
2022-07-12	Greece	0	4070512	0	30528
2022-07-13	Greece	0	4070512	0	30528
2022-07-14	Greece	0	4070512	0	30528
2022-07-15	Greece	0	4070512	0	30528
2022-07-16	Greece	0	4070512	0	30528
2022-07-17	Greece	0	4070512	0	30528
2022-07-18	Greece	148435	4218947	223	30751
2022-07-19	Greece	0	4218947	0	30751
2022-07-20	Greece	0	4218947	0	30751
2022-07-21	Greece	0	4218947	0	30751
2022-07-22	Greece	0	4218947	0	30751
2022-07-23	Greece	0	4218947	0	30751
2022-07-24	Greece	0	4218947	0	30751
2022-07-25	Greece	136077	4355024	302	31053
2022-07-26	Greece	0	4355024	0	31053
2022-07-27	Greece	0	4355024	0	31053
2022-07-28	Greece	0	4355024	0	31053
2022-07-29	Greece	0	4355024	0	31053
2022-07-30	Greece	0	4355024	0	31053
2022-07-31	Greece	0	4355024	0	31053
2022-08-01	Greece	122230	4477254	355	31408
2022-08-02	Greece	0	4477254	0	31408
2022-08-03	Greece	0	4477254	0	31408
2022-08-04	Greece	0	4477254	0	31408
2022-08-05	Greece	0	4477254	0	31408
2022-08-06	Greece	0	4477254	0	31408
2022-08-07	Greece	0	4477254	0	31408
2022-08-08	Greece	103773	4581027	362	31770
2022-08-09	Greece	0	4581027	0	31770
2022-08-10	Greece	0	4581027	0	31770
2022-08-11	Greece	0	4581027	0	31770
2022-08-12	Greece	0	4581027	0	31770
2022-08-13	Greece	0	4581027	0	31770
2022-08-14	Greece	0	4581027	0	31770
2022-08-15	Greece	75229	4656256	307	32077
2022-08-16	Greece	0	4656256	0	32077
2022-08-17	Greece	0	4656256	0	32077
2022-08-18	Greece	0	4656256	0	32077
2022-08-19	Greece	0	4656256	0	32077
2022-08-20	Greece	0	4656256	0	32077
2022-08-21	Greece	0	4656256	0	32077
2022-08-22	Greece	55992	4712248	273	32350
2022-08-23	Greece	0	4712248	0	32350
2022-08-24	Greece	0	4712248	0	32350
2022-08-25	Greece	0	4712248	0	32350
2022-08-26	Greece	0	4712248	0	32350
2022-08-27	Greece	0	4712248	0	32350
2022-08-28	Greece	0	4712248	0	32350
2022-08-29	Greece	50579	4762827	202	32552
2022-08-30	Greece	0	4762827	0	32552
2022-08-31	Greece	0	4762827	0	32552
2022-09-01	Greece	0	4762827	0	32552
2022-09-02	Greece	0	4762827	0	32552
2022-09-03	Greece	0	4762827	0	32552
2022-09-04	Greece	0	4762827	0	32552
2022-09-05	Greece	42155	4804982	205	32757
2022-09-06	Greece	0	4804982	0	32757
2022-09-07	Greece	0	4804982	0	32757
2022-09-08	Greece	0	4804982	0	32757
2022-09-09	Greece	0	4804982	0	32757
2022-09-10	Greece	0	4804982	0	32757
2022-09-11	Greece	0	4804982	0	32757
2022-09-12	Greece	34087	4839069	142	32899
2022-09-13	Greece	0	4839069	0	32899
2022-09-14	Greece	0	4839069	0	32899
2022-09-15	Greece	0	4839069	0	32899
2022-09-16	Greece	0	4839069	0	32899
2022-09-17	Greece	0	4839069	0	32899
2022-09-18	Greece	0	4839069	0	32899
2022-09-19	Greece	36348	4875417	115	33014
2022-09-20	Greece	0	4875417	0	33014
2022-09-21	Greece	0	4875417	0	33014
2022-09-22	Greece	0	4875417	0	33014
2022-09-23	Greece	0	4875417	0	33014
2022-09-24	Greece	0	4875417	0	33014
2022-09-25	Greece	0	4875417	0	33014
2022-09-26	Greece	45001	4920418	101	33115
2022-09-27	Greece	0	4920418	0	33115
2022-09-28	Greece	0	4920418	0	33115
2022-09-29	Greece	0	4920418	0	33115
2022-09-30	Greece	0	4920418	0	33115
2022-10-01	Greece	0	4920418	0	33115
2022-10-02	Greece	0	4920418	0	33115
2022-10-03	Greece	54649	4975067	85	33200
2022-10-04	Greece	0	4975067	0	33200
2022-10-05	Greece	0	4975067	0	33200
2022-10-06	Greece	0	4975067	0	33200
2022-10-07	Greece	0	4975067	0	33200
2022-10-08	Greece	0	4975067	0	33200
2022-10-09	Greece	0	4975067	0	33200
2022-10-10	Greece	51427	5026494	113	33313
2022-10-11	Greece	0	5026494	0	33313
2022-10-12	Greece	0	5026494	0	33313
2022-10-13	Greece	0	5026494	0	33313
2022-10-14	Greece	0	5026494	0	33313
2022-10-15	Greece	0	5026494	0	33313
2022-10-16	Greece	0	5026494	0	33313
2022-10-17	Greece	55487	5081981	113	33426
2022-10-18	Greece	0	5081981	0	33426
2022-10-19	Greece	0	5081981	0	33426
2022-10-20	Greece	0	5081981	0	33426
2022-10-21	Greece	0	5081981	0	33426
2022-10-22	Greece	0	5081981	0	33426
2022-10-23	Greece	0	5081981	0	33426
2022-10-24	Greece	53473	5135454	160	33586
2022-10-25	Greece	0	5135454	0	33586
2022-10-26	Greece	0	5135454	0	33586
2022-10-27	Greece	0	5135454	0	33586
2022-10-28	Greece	0	5135454	0	33586
2022-10-29	Greece	0	5135454	0	33586
2022-10-30	Greece	0	5135454	0	33586
2022-10-31	Greece	53436	5188890	164	33750
2022-11-01	Greece	0	5188890	0	33750
2022-11-02	Greece	0	5188890	0	33750
2022-11-03	Greece	0	5188890	0	33750
2022-11-04	Greece	0	5188890	0	33750
2022-11-05	Greece	0	5188890	0	33750
2022-11-06	Greece	0	5188890	0	33750
2022-11-07	Greece	61398	5250288	138	33888
2022-11-08	Greece	0	5250288	0	33888
2022-11-09	Greece	0	5250288	0	33888
2022-11-10	Greece	0	5250288	0	33888
2022-11-11	Greece	0	5250288	0	33888
2022-11-12	Greece	0	5250288	0	33888
2022-11-13	Greece	0	5250288	0	33888
2022-11-14	Greece	56194	5306482	136	34024
2022-11-15	Greece	0	5306482	0	34024
2022-11-16	Greece	0	5306482	0	34024
2022-11-17	Greece	0	5306482	0	34024
2022-11-18	Greece	0	5306482	0	34024
2022-11-19	Greece	0	5306482	0	34024
2022-11-20	Greece	0	5306482	0	34024
2022-11-21	Greece	54024	5360506	154	34178
2022-11-22	Greece	0	5360506	0	34178
2022-11-23	Greece	0	5360506	0	34178
2022-11-24	Greece	0	5360506	0	34178
2022-11-25	Greece	0	5360506	0	34178
2022-11-26	Greece	0	5360506	0	34178
2022-11-27	Greece	0	5360506	0	34178
2022-11-28	Greece	44446	5404952	150	34328
2022-11-29	Greece	0	5404952	0	34328
2022-11-30	Greece	0	5404952	0	34328
2022-12-01	Greece	0	5404952	0	34328
2022-12-02	Greece	0	5404952	0	34328
2022-12-03	Greece	0	5404952	0	34328
2022-12-04	Greece	0	5404952	0	34328
2022-12-05	Greece	45731	5450683	156	34484
2022-12-06	Greece	0	5450683	0	34484
2022-12-07	Greece	0	5450683	0	34484
2022-12-08	Greece	0	5450683	0	34484
2022-12-09	Greece	0	5450683	0	34484
2022-12-10	Greece	0	5450683	0	34484
2022-12-11	Greece	0	5450683	0	34484
2022-12-12	Greece	51824	5502507	130	34614
2022-12-13	Greece	0	5502507	0	34614
2022-12-14	Greece	0	5502507	0	34614
2022-12-15	Greece	0	5502507	0	34614
2022-12-16	Greece	0	5502507	0	34614
2022-12-17	Greece	0	5502507	0	34614
2022-12-18	Greece	0	5502507	0	34614
2022-12-19	Greece	47497	5550004	165	34779
2022-12-20	Greece	0	5550004	0	34779
2022-12-21	Greece	0	5550004	0	34779
2022-12-22	Greece	0	5550004	0	34779
2022-12-23	Greece	0	5550004	0	34779
2022-12-24	Greece	0	5550004	0	34779
2022-12-25	Greece	0	5550004	0	34779
2022-12-26	Greece	38388	5588392	146	34925
2022-12-27	Greece	0	5588392	0	34925
2022-12-28	Greece	0	5588392	0	34925
2022-12-29	Greece	0	5588392	0	34925
2022-12-30	Greece	0	5588392	0	34925
2022-12-31	Greece	0	5588392	0	34925
2023-01-01	Greece	0	5588392	0	34925
2023-01-02	Greece	49445	5637837	174	35099
2023-01-03	Greece	0	5637837	0	35099
2023-01-04	Greece	0	5637837	0	35099
2023-01-05	Greece	0	5637837	0	35099
2023-01-06	Greece	0	5637837	0	35099
2023-01-07	Greece	0	5637837	0	35099
2023-01-08	Greece	0	5637837	0	35099
2023-01-09	Greece	58463	5696300	157	35256
2023-01-10	Greece	0	5696300	0	35256
2023-01-11	Greece	0	5696300	0	35256
2023-01-12	Greece	0	5696300	0	35256
2023-01-13	Greece	0	5696300	0	35256
2023-01-14	Greece	0	5696300	0	35256
2023-01-15	Greece	0	5696300	0	35256
2023-01-16	Greece	52691	5748991	199	35455
2023-01-17	Greece	0	5748991	0	35455
2023-01-18	Greece	0	5748991	0	35455
2023-01-19	Greece	0	5748991	0	35455
2023-01-20	Greece	0	5748991	0	35455
2023-01-21	Greece	0	5748991	0	35455
2023-01-22	Greece	0	5748991	0	35455
2023-01-23	Greece	37905	5786896	189	35644
2023-01-24	Greece	0	5786896	0	35644
2023-01-25	Greece	0	5786896	0	35644
2023-01-26	Greece	0	5786896	0	35644
2023-01-27	Greece	0	5786896	0	35644
2023-01-28	Greece	0	5786896	0	35644
2023-01-29	Greece	0	5786896	0	35644
2023-01-30	Greece	24809	5811705	193	35837
2023-01-31	Greece	0	5811705	0	35837
2023-02-01	Greece	0	5811705	0	35837
2023-02-02	Greece	0	5811705	0	35837
2023-02-03	Greece	0	5811705	0	35837
2023-02-04	Greece	0	5811705	0	35837
2023-02-05	Greece	0	5811705	0	35837
2023-02-06	Greece	19890	5831595	120	35957
2023-02-07	Greece	0	5831595	0	35957
2023-02-08	Greece	0	5831595	0	35957
2023-02-09	Greece	0	5831595	0	35957
2023-02-10	Greece	0	5831595	0	35957
2023-02-11	Greece	0	5831595	0	35957
2023-02-12	Greece	0	5831595	0	35957
2023-02-13	Greece	18354	5849949	120	36077
2023-02-14	Greece	0	5849949	0	36077
2023-02-15	Greece	0	5849949	0	36077
2023-02-16	Greece	0	5849949	0	36077
2023-02-17	Greece	0	5849949	0	36077
2023-02-18	Greece	0	5849949	0	36077
2023-02-19	Greece	0	5849949	0	36077
2023-02-20	Greece	0	5849949	0	36077
2023-02-21	Greece	0	5849949	0	36077
2020-01-03	Greenland	0	0	0	0
2020-01-04	Greenland	0	0	0	0
2020-01-05	Greenland	0	0	0	0
2020-01-06	Greenland	0	0	0	0
2020-01-07	Greenland	0	0	0	0
2020-01-08	Greenland	0	0	0	0
2020-01-09	Greenland	0	0	0	0
2020-01-10	Greenland	0	0	0	0
2020-01-11	Greenland	0	0	0	0
2020-01-12	Greenland	0	0	0	0
2020-01-13	Greenland	0	0	0	0
2020-01-14	Greenland	0	0	0	0
2020-01-15	Greenland	0	0	0	0
2020-01-16	Greenland	0	0	0	0
2020-01-17	Greenland	0	0	0	0
2020-01-18	Greenland	0	0	0	0
2020-01-19	Greenland	0	0	0	0
2020-01-20	Greenland	0	0	0	0
2020-01-21	Greenland	0	0	0	0
2020-01-22	Greenland	0	0	0	0
2020-01-23	Greenland	0	0	0	0
2020-01-24	Greenland	0	0	0	0
2020-01-25	Greenland	0	0	0	0
2020-01-26	Greenland	0	0	0	0
2020-01-27	Greenland	0	0	0	0
2020-01-28	Greenland	0	0	0	0
2020-01-29	Greenland	0	0	0	0
2020-01-30	Greenland	0	0	0	0
2020-01-31	Greenland	0	0	0	0
2020-02-01	Greenland	0	0	0	0
2020-02-02	Greenland	0	0	0	0
2020-02-03	Greenland	0	0	0	0
2020-02-04	Greenland	0	0	0	0
2020-02-05	Greenland	0	0	0	0
2020-02-06	Greenland	0	0	0	0
2020-02-07	Greenland	0	0	0	0
2020-02-08	Greenland	0	0	0	0
2020-02-09	Greenland	0	0	0	0
2020-02-10	Greenland	0	0	0	0
2020-02-11	Greenland	0	0	0	0
2020-02-12	Greenland	0	0	0	0
2020-02-13	Greenland	0	0	0	0
2020-02-14	Greenland	0	0	0	0
2020-02-15	Greenland	0	0	0	0
2020-02-16	Greenland	0	0	0	0
2020-02-17	Greenland	0	0	0	0
2020-02-18	Greenland	0	0	0	0
2020-02-19	Greenland	0	0	0	0
2020-02-20	Greenland	0	0	0	0
2020-02-21	Greenland	0	0	0	0
2020-02-22	Greenland	0	0	0	0
2020-02-23	Greenland	0	0	0	0
2020-02-24	Greenland	0	0	0	0
2020-02-25	Greenland	0	0	0	0
2020-02-26	Greenland	0	0	0	0
2020-02-27	Greenland	0	0	0	0
2020-02-28	Greenland	0	0	0	0
2020-02-29	Greenland	0	0	0	0
2020-03-01	Greenland	0	0	0	0
2020-03-02	Greenland	0	0	0	0
2020-03-03	Greenland	0	0	0	0
2020-03-04	Greenland	0	0	0	0
2020-03-05	Greenland	0	0	0	0
2020-03-06	Greenland	0	0	0	0
2020-03-07	Greenland	0	0	0	0
2020-03-08	Greenland	0	0	0	0
2020-03-09	Greenland	0	0	0	0
2020-03-10	Greenland	0	0	0	0
2020-03-11	Greenland	0	0	0	0
2020-03-12	Greenland	0	0	0	0
2020-03-13	Greenland	0	0	0	0
2020-03-14	Greenland	0	0	0	0
2020-03-15	Greenland	0	0	0	0
2020-03-16	Greenland	0	0	0	0
2020-03-17	Greenland	0	0	0	0
2020-03-18	Greenland	2	2	0	0
2020-03-19	Greenland	0	2	0	0
2020-03-20	Greenland	0	2	0	0
2020-03-21	Greenland	0	2	0	0
2020-03-22	Greenland	0	2	0	0
2020-03-23	Greenland	0	2	0	0
2020-03-24	Greenland	2	4	0	0
2020-03-25	Greenland	0	4	0	0
2020-03-26	Greenland	1	5	0	0
2020-03-27	Greenland	1	6	0	0
2020-03-28	Greenland	3	9	0	0
2020-03-29	Greenland	1	10	0	0
2020-03-30	Greenland	0	10	0	0
2020-03-31	Greenland	0	10	0	0
2020-04-01	Greenland	0	10	0	0
2020-04-02	Greenland	0	10	0	0
2020-04-03	Greenland	0	10	0	0
2020-04-04	Greenland	0	10	0	0
2020-04-05	Greenland	0	10	0	0
2020-04-06	Greenland	1	11	0	0
2020-04-07	Greenland	0	11	0	0
2020-04-08	Greenland	0	11	0	0
2020-04-09	Greenland	0	11	0	0
2020-04-10	Greenland	0	11	0	0
2020-04-11	Greenland	0	11	0	0
2020-04-12	Greenland	0	11	0	0
2020-04-13	Greenland	0	11	0	0
2020-04-14	Greenland	0	11	0	0
2020-04-15	Greenland	0	11	0	0
2020-04-16	Greenland	0	11	0	0
2020-04-17	Greenland	0	11	0	0
2020-04-18	Greenland	0	11	0	0
2020-04-19	Greenland	0	11	0	0
2020-04-20	Greenland	0	11	0	0
2020-04-21	Greenland	0	11	0	0
2020-04-22	Greenland	0	11	0	0
2020-04-23	Greenland	0	11	0	0
2020-04-24	Greenland	0	11	0	0
2020-04-25	Greenland	0	11	0	0
2020-04-26	Greenland	0	11	0	0
2020-04-27	Greenland	0	11	0	0
2020-04-28	Greenland	0	11	0	0
2020-04-29	Greenland	0	11	0	0
2020-04-30	Greenland	0	11	0	0
2020-05-01	Greenland	0	11	0	0
2020-05-02	Greenland	0	11	0	0
2020-05-03	Greenland	0	11	0	0
2020-05-04	Greenland	0	11	0	0
2020-05-05	Greenland	0	11	0	0
2020-05-06	Greenland	0	11	0	0
2020-05-07	Greenland	0	11	0	0
2020-05-08	Greenland	0	11	0	0
2020-05-09	Greenland	0	11	0	0
2020-05-10	Greenland	0	11	0	0
2020-05-11	Greenland	0	11	0	0
2020-05-12	Greenland	0	11	0	0
2020-05-13	Greenland	0	11	0	0
2020-05-14	Greenland	0	11	0	0
2020-05-15	Greenland	0	11	0	0
2020-05-16	Greenland	0	11	0	0
2020-05-17	Greenland	0	11	0	0
2020-05-18	Greenland	0	11	0	0
2020-05-19	Greenland	0	11	0	0
2020-05-20	Greenland	0	11	0	0
2020-05-21	Greenland	0	11	0	0
2020-05-22	Greenland	0	11	0	0
2020-05-23	Greenland	0	11	0	0
2020-05-24	Greenland	0	11	0	0
2020-05-25	Greenland	0	11	0	0
2020-05-26	Greenland	1	12	0	0
2020-05-27	Greenland	0	12	0	0
2020-05-28	Greenland	0	12	0	0
2020-05-29	Greenland	1	13	0	0
2020-05-30	Greenland	0	13	0	0
2020-05-31	Greenland	0	13	0	0
2020-06-01	Greenland	0	13	0	0
2020-06-02	Greenland	0	13	0	0
2020-06-03	Greenland	0	13	0	0
2020-06-04	Greenland	0	13	0	0
2020-06-05	Greenland	0	13	0	0
2020-06-06	Greenland	0	13	0	0
2020-06-07	Greenland	0	13	0	0
2020-06-08	Greenland	0	13	0	0
2020-06-09	Greenland	0	13	0	0
2020-06-10	Greenland	0	13	0	0
2020-06-11	Greenland	0	13	0	0
2020-06-12	Greenland	0	13	0	0
2020-06-13	Greenland	0	13	0	0
2020-06-14	Greenland	0	13	0	0
2020-06-15	Greenland	0	13	0	0
2020-06-16	Greenland	0	13	0	0
2020-06-17	Greenland	0	13	0	0
2020-06-18	Greenland	0	13	0	0
2020-06-19	Greenland	0	13	0	0
2020-06-20	Greenland	0	13	0	0
2020-06-21	Greenland	0	13	0	0
2020-06-22	Greenland	0	13	0	0
2020-06-23	Greenland	0	13	0	0
2020-06-24	Greenland	0	13	0	0
2020-06-25	Greenland	0	13	0	0
2020-06-26	Greenland	0	13	0	0
2020-06-27	Greenland	0	13	0	0
2020-06-28	Greenland	0	13	0	0
2020-06-29	Greenland	0	13	0	0
2020-06-30	Greenland	0	13	0	0
2020-07-01	Greenland	0	13	0	0
2020-07-02	Greenland	0	13	0	0
2020-07-03	Greenland	0	13	0	0
2020-07-04	Greenland	0	13	0	0
2020-07-05	Greenland	0	13	0	0
2020-07-06	Greenland	0	13	0	0
2020-07-07	Greenland	0	13	0	0
2020-07-08	Greenland	0	13	0	0
2020-07-09	Greenland	0	13	0	0
2020-07-10	Greenland	0	13	0	0
2020-07-11	Greenland	0	13	0	0
2020-07-12	Greenland	0	13	0	0
2020-07-13	Greenland	0	13	0	0
2020-07-14	Greenland	0	13	0	0
2020-07-15	Greenland	0	13	0	0
2020-07-16	Greenland	0	13	0	0
2020-07-17	Greenland	0	13	0	0
2020-07-18	Greenland	0	13	0	0
2020-07-19	Greenland	0	13	0	0
2020-07-20	Greenland	0	13	0	0
2020-07-21	Greenland	0	13	0	0
2020-07-22	Greenland	0	13	0	0
2020-07-23	Greenland	0	13	0	0
2020-07-24	Greenland	0	13	0	0
2020-07-25	Greenland	0	13	0	0
2020-07-26	Greenland	0	13	0	0
2020-07-27	Greenland	0	13	0	0
2020-07-28	Greenland	0	13	0	0
2020-07-29	Greenland	1	14	0	0
2020-07-30	Greenland	0	14	0	0
2020-07-31	Greenland	0	14	0	0
2020-08-01	Greenland	0	14	0	0
2020-08-02	Greenland	0	14	0	0
2020-08-03	Greenland	0	14	0	0
2020-08-04	Greenland	0	14	0	0
2020-08-05	Greenland	0	14	0	0
2020-08-06	Greenland	0	14	0	0
2020-08-07	Greenland	0	14	0	0
2020-08-08	Greenland	0	14	0	0
2020-08-09	Greenland	0	14	0	0
2020-08-10	Greenland	0	14	0	0
2020-08-11	Greenland	0	14	0	0
2020-08-12	Greenland	0	14	0	0
2020-08-13	Greenland	0	14	0	0
2020-08-14	Greenland	0	14	0	0
2020-08-15	Greenland	0	14	0	0
2020-08-16	Greenland	0	14	0	0
2020-08-17	Greenland	0	14	0	0
2020-08-18	Greenland	0	14	0	0
2020-08-19	Greenland	0	14	0	0
2020-08-20	Greenland	0	14	0	0
2020-08-21	Greenland	0	14	0	0
2020-08-22	Greenland	0	14	0	0
2020-08-23	Greenland	0	14	0	0
2020-08-24	Greenland	0	14	0	0
2020-08-25	Greenland	0	14	0	0
2020-08-26	Greenland	0	14	0	0
2020-08-27	Greenland	0	14	0	0
2020-08-28	Greenland	0	14	0	0
2020-08-29	Greenland	0	14	0	0
2020-08-30	Greenland	0	14	0	0
2020-08-31	Greenland	0	14	0	0
2020-09-01	Greenland	0	14	0	0
2020-09-02	Greenland	0	14	0	0
2020-09-03	Greenland	0	14	0	0
2020-09-04	Greenland	0	14	0	0
2020-09-05	Greenland	0	14	0	0
2020-09-06	Greenland	0	14	0	0
2020-09-07	Greenland	0	14	0	0
2020-09-08	Greenland	0	14	0	0
2020-09-09	Greenland	0	14	0	0
2020-09-10	Greenland	0	14	0	0
2020-09-11	Greenland	0	14	0	0
2020-09-12	Greenland	0	14	0	0
2020-09-13	Greenland	0	14	0	0
2020-09-14	Greenland	0	14	0	0
2020-09-15	Greenland	0	14	0	0
2020-09-16	Greenland	0	14	0	0
2020-09-17	Greenland	0	14	0	0
2020-09-18	Greenland	0	14	0	0
2020-09-19	Greenland	0	14	0	0
2020-09-20	Greenland	0	14	0	0
2020-09-21	Greenland	0	14	0	0
2020-09-22	Greenland	0	14	0	0
2020-09-23	Greenland	0	14	0	0
2020-09-24	Greenland	0	14	0	0
2020-09-25	Greenland	0	14	0	0
2020-09-26	Greenland	0	14	0	0
2020-09-27	Greenland	0	14	0	0
2020-09-28	Greenland	0	14	0	0
2020-09-29	Greenland	0	14	0	0
2020-09-30	Greenland	0	14	0	0
2020-10-01	Greenland	0	14	0	0
2020-10-02	Greenland	0	14	0	0
2020-10-03	Greenland	0	14	0	0
2020-10-04	Greenland	0	14	0	0
2020-10-05	Greenland	0	14	0	0
2020-10-06	Greenland	0	14	0	0
2020-10-07	Greenland	0	14	0	0
2020-10-08	Greenland	0	14	0	0
2020-10-09	Greenland	1	15	0	0
2020-10-10	Greenland	1	16	0	0
2020-10-11	Greenland	0	16	0	0
2020-10-12	Greenland	0	16	0	0
2020-10-13	Greenland	0	16	0	0
2020-10-14	Greenland	0	16	0	0
2020-10-15	Greenland	0	16	0	0
2020-10-16	Greenland	0	16	0	0
2020-10-17	Greenland	0	16	0	0
2020-10-18	Greenland	0	16	0	0
2020-10-19	Greenland	0	16	0	0
2020-10-20	Greenland	0	16	0	0
2020-10-21	Greenland	0	16	0	0
2020-10-22	Greenland	0	16	0	0
2020-10-23	Greenland	1	17	0	0
2020-10-24	Greenland	0	17	0	0
2020-10-25	Greenland	0	17	0	0
2020-10-26	Greenland	0	17	0	0
2020-10-27	Greenland	0	17	0	0
2020-10-28	Greenland	0	17	0	0
2020-10-29	Greenland	0	17	0	0
2020-10-30	Greenland	0	17	0	0
2020-10-31	Greenland	0	17	0	0
2020-11-01	Greenland	0	17	0	0
2020-11-02	Greenland	0	17	0	0
2020-11-03	Greenland	0	17	0	0
2020-11-04	Greenland	0	17	0	0
2020-11-05	Greenland	0	17	0	0
2020-11-06	Greenland	0	17	0	0
2020-11-07	Greenland	0	17	0	0
2020-11-08	Greenland	0	17	0	0
2020-11-09	Greenland	0	17	0	0
2020-11-10	Greenland	0	17	0	0
2020-11-11	Greenland	0	17	0	0
2020-11-12	Greenland	0	17	0	0
2020-11-13	Greenland	0	17	0	0
2020-11-14	Greenland	0	17	0	0
2020-11-15	Greenland	0	17	0	0
2020-11-16	Greenland	0	17	0	0
2020-11-17	Greenland	1	18	0	0
2020-11-18	Greenland	0	18	0	0
2020-11-19	Greenland	0	18	0	0
2020-11-20	Greenland	0	18	0	0
2020-11-21	Greenland	0	18	0	0
2020-11-22	Greenland	0	18	0	0
2020-11-23	Greenland	0	18	0	0
2020-11-24	Greenland	0	18	0	0
2020-11-25	Greenland	0	18	0	0
2020-11-26	Greenland	0	18	0	0
2020-11-27	Greenland	0	18	0	0
2020-11-28	Greenland	0	18	0	0
2020-11-29	Greenland	0	18	0	0
2020-11-30	Greenland	0	18	0	0
2020-12-01	Greenland	0	18	0	0
2020-12-02	Greenland	0	18	0	0
2020-12-03	Greenland	0	18	0	0
2020-12-04	Greenland	0	18	0	0
2020-12-05	Greenland	0	18	0	0
2020-12-06	Greenland	0	18	0	0
2020-12-07	Greenland	0	18	0	0
2020-12-08	Greenland	0	18	0	0
2020-12-09	Greenland	0	18	0	0
2020-12-10	Greenland	1	19	0	0
2020-12-11	Greenland	0	19	0	0
2020-12-12	Greenland	0	19	0	0
2020-12-13	Greenland	0	19	0	0
2020-12-14	Greenland	0	19	0	0
2020-12-15	Greenland	0	19	0	0
2020-12-16	Greenland	0	19	0	0
2020-12-17	Greenland	0	19	0	0
2020-12-18	Greenland	0	19	0	0
2020-12-19	Greenland	0	19	0	0
2020-12-20	Greenland	0	19	0	0
2020-12-21	Greenland	0	19	0	0
2020-12-22	Greenland	5	24	0	0
2020-12-23	Greenland	0	24	0	0
2020-12-24	Greenland	0	24	0	0
2020-12-25	Greenland	2	26	0	0
2020-12-26	Greenland	0	26	0	0
2020-12-27	Greenland	0	26	0	0
2020-12-28	Greenland	0	26	0	0
2020-12-29	Greenland	0	26	0	0
2020-12-30	Greenland	1	27	0	0
2020-12-31	Greenland	0	27	0	0
2021-01-01	Greenland	0	27	0	0
2021-01-02	Greenland	0	27	0	0
2021-01-03	Greenland	0	27	0	0
2021-01-04	Greenland	0	27	0	0
2021-01-05	Greenland	0	27	0	0
2021-01-06	Greenland	1	28	0	0
2021-01-07	Greenland	0	28	0	0
2021-01-08	Greenland	0	28	0	0
2021-01-09	Greenland	1	29	0	0
2021-01-10	Greenland	0	29	0	0
2021-01-11	Greenland	0	29	0	0
2021-01-12	Greenland	0	29	0	0
2021-01-13	Greenland	0	29	0	0
2021-01-14	Greenland	0	29	0	0
2021-01-15	Greenland	1	30	0	0
2021-01-16	Greenland	0	30	0	0
2021-01-17	Greenland	0	30	0	0
2021-01-18	Greenland	0	30	0	0
2021-01-19	Greenland	0	30	0	0
2021-01-20	Greenland	0	30	0	0
2021-01-21	Greenland	0	30	0	0
2021-01-22	Greenland	0	30	0	0
2021-01-23	Greenland	0	30	0	0
2021-01-24	Greenland	0	30	0	0
2021-01-25	Greenland	0	30	0	0
2021-01-26	Greenland	0	30	0	0
2021-01-27	Greenland	0	30	0	0
2021-01-28	Greenland	0	30	0	0
2021-01-29	Greenland	0	30	0	0
2021-01-30	Greenland	0	30	0	0
2021-01-31	Greenland	0	30	0	0
2021-02-01	Greenland	0	30	0	0
2021-02-02	Greenland	0	30	0	0
2021-02-03	Greenland	0	30	0	0
2021-02-04	Greenland	0	30	0	0
2021-02-05	Greenland	0	30	0	0
2021-02-06	Greenland	0	30	0	0
2021-02-07	Greenland	0	30	0	0
2021-02-08	Greenland	0	30	0	0
2021-02-09	Greenland	0	30	0	0
2021-02-10	Greenland	0	30	0	0
2021-02-11	Greenland	0	30	0	0
2021-02-12	Greenland	0	30	0	0
2021-02-13	Greenland	0	30	0	0
2021-02-14	Greenland	0	30	0	0
2021-02-15	Greenland	0	30	0	0
2021-02-16	Greenland	0	30	0	0
2021-02-17	Greenland	0	30	0	0
2021-02-18	Greenland	0	30	0	0
2021-02-19	Greenland	0	30	0	0
2021-02-20	Greenland	0	30	0	0
2021-02-21	Greenland	0	30	0	0
2021-02-22	Greenland	0	30	0	0
2021-02-23	Greenland	0	30	0	0
2021-02-24	Greenland	0	30	0	0
2021-02-25	Greenland	0	30	0	0
2021-02-26	Greenland	0	30	0	0
2021-02-27	Greenland	0	30	0	0
2021-02-28	Greenland	0	30	0	0
2021-03-01	Greenland	0	30	0	0
2021-03-02	Greenland	0	30	0	0
2021-03-03	Greenland	0	30	0	0
2021-03-04	Greenland	1	31	0	0
2021-03-05	Greenland	0	31	0	0
2021-03-06	Greenland	0	31	0	0
2021-03-07	Greenland	0	31	0	0
2021-03-08	Greenland	0	31	0	0
2021-03-09	Greenland	0	31	0	0
2021-03-10	Greenland	0	31	0	0
2021-03-11	Greenland	0	31	0	0
2021-03-12	Greenland	0	31	0	0
2021-03-13	Greenland	0	31	0	0
2021-03-14	Greenland	0	31	0	0
2021-03-15	Greenland	0	31	0	0
2021-03-16	Greenland	0	31	0	0
2021-03-17	Greenland	0	31	0	0
2021-03-18	Greenland	0	31	0	0
2021-03-19	Greenland	0	31	0	0
2021-03-20	Greenland	0	31	0	0
2021-03-21	Greenland	0	31	0	0
2021-03-22	Greenland	0	31	0	0
2021-03-23	Greenland	0	31	0	0
2021-03-24	Greenland	0	31	0	0
2021-03-25	Greenland	0	31	0	0
2021-03-26	Greenland	0	31	0	0
2021-03-27	Greenland	0	31	0	0
2021-03-28	Greenland	0	31	0	0
2021-03-29	Greenland	0	31	0	0
2021-03-30	Greenland	0	31	0	0
2021-03-31	Greenland	0	31	0	0
2021-04-01	Greenland	0	31	0	0
2021-04-02	Greenland	0	31	0	0
2021-04-03	Greenland	0	31	0	0
2021-04-04	Greenland	0	31	0	0
2021-04-05	Greenland	0	31	0	0
2021-04-06	Greenland	0	31	0	0
2021-04-07	Greenland	0	31	0	0
2021-04-08	Greenland	0	31	0	0
2021-04-09	Greenland	0	31	0	0
2021-04-10	Greenland	0	31	0	0
2021-04-11	Greenland	0	31	0	0
2021-04-12	Greenland	0	31	0	0
2021-04-13	Greenland	0	31	0	0
2021-04-14	Greenland	0	31	0	0
2021-04-15	Greenland	0	31	0	0
2021-04-16	Greenland	0	31	0	0
2021-04-17	Greenland	0	31	0	0
2021-04-18	Greenland	0	31	0	0
2021-04-19	Greenland	0	31	0	0
2021-04-20	Greenland	0	31	0	0
2021-04-21	Greenland	0	31	0	0
2021-04-22	Greenland	0	31	0	0
2021-04-23	Greenland	0	31	0	0
2021-04-24	Greenland	0	31	0	0
2021-04-25	Greenland	0	31	0	0
2021-04-26	Greenland	0	31	0	0
2021-04-27	Greenland	0	31	0	0
2021-04-28	Greenland	0	31	0	0
2021-04-29	Greenland	0	31	0	0
2021-04-30	Greenland	0	31	0	0
2021-05-01	Greenland	0	31	0	0
2021-05-02	Greenland	0	31	0	0
2021-05-03	Greenland	0	31	0	0
2021-05-04	Greenland	0	31	0	0
2021-05-05	Greenland	0	31	0	0
2021-05-06	Greenland	0	31	0	0
2021-05-07	Greenland	0	31	0	0
2021-05-08	Greenland	0	31	0	0
2021-05-09	Greenland	0	31	0	0
2021-05-10	Greenland	0	31	0	0
2021-05-11	Greenland	0	31	0	0
2021-05-12	Greenland	0	31	0	0
2021-05-13	Greenland	0	31	0	0
2021-05-14	Greenland	0	31	0	0
2021-05-15	Greenland	0	31	0	0
2021-05-16	Greenland	0	31	0	0
2021-05-17	Greenland	0	31	0	0
2021-05-18	Greenland	0	31	0	0
2021-05-19	Greenland	0	31	0	0
2021-05-20	Greenland	3	34	0	0
2021-05-21	Greenland	0	34	0	0
2021-05-22	Greenland	0	34	0	0
2021-05-23	Greenland	0	34	0	0
2021-05-24	Greenland	0	34	0	0
2021-05-25	Greenland	0	34	0	0
2021-05-26	Greenland	0	34	0	0
2021-05-27	Greenland	2	36	0	0
2021-05-28	Greenland	0	36	0	0
2021-05-29	Greenland	1	37	0	0
2021-05-30	Greenland	3	40	0	0
2021-05-31	Greenland	0	40	0	0
2021-06-01	Greenland	0	40	0	0
2021-06-02	Greenland	0	40	0	0
2021-06-03	Greenland	0	40	0	0
2021-06-04	Greenland	0	40	0	0
2021-06-05	Greenland	0	40	0	0
2021-06-06	Greenland	3	43	0	0
2021-06-07	Greenland	0	43	0	0
2021-06-08	Greenland	0	43	0	0
2021-06-09	Greenland	0	43	0	0
2021-06-10	Greenland	0	43	0	0
2021-06-11	Greenland	0	43	0	0
2021-06-12	Greenland	1	44	0	0
2021-06-13	Greenland	0	44	0	0
2021-06-14	Greenland	0	44	0	0
2021-06-15	Greenland	0	44	0	0
2021-06-16	Greenland	5	49	0	0
2021-06-17	Greenland	0	49	0	0
2021-06-18	Greenland	0	49	0	0
2021-06-19	Greenland	0	49	0	0
2021-06-20	Greenland	0	49	0	0
2021-06-21	Greenland	1	50	0	0
2021-06-22	Greenland	0	50	0	0
2021-06-23	Greenland	0	50	0	0
2021-06-24	Greenland	0	50	0	0
2021-06-25	Greenland	0	50	0	0
2021-06-26	Greenland	0	50	0	0
2021-06-27	Greenland	0	50	0	0
2021-06-28	Greenland	0	50	0	0
2021-06-29	Greenland	0	50	0	0
2021-06-30	Greenland	0	50	0	0
2021-07-01	Greenland	0	50	0	0
2021-07-02	Greenland	0	50	0	0
2021-07-03	Greenland	0	50	0	0
2021-07-04	Greenland	0	50	0	0
2021-07-05	Greenland	1	51	0	0
2021-07-06	Greenland	0	51	0	0
2021-07-07	Greenland	0	51	0	0
2021-07-08	Greenland	0	51	0	0
2021-07-09	Greenland	0	51	0	0
2021-07-10	Greenland	0	51	0	0
2021-07-11	Greenland	1	52	0	0
2021-07-12	Greenland	3	55	0	0
2021-07-13	Greenland	0	55	0	0
2021-07-14	Greenland	9	64	0	0
2021-07-15	Greenland	1	65	0	0
2021-07-16	Greenland	1	66	0	0
2021-07-17	Greenland	3	69	0	0
2021-07-18	Greenland	3	72	0	0
2021-07-19	Greenland	6	78	0	0
2021-07-20	Greenland	5	83	0	0
2021-07-21	Greenland	0	83	0	0
2021-07-22	Greenland	1	84	0	0
2021-07-23	Greenland	1	85	0	0
2021-07-24	Greenland	4	89	0	0
2021-07-25	Greenland	3	92	0	0
2021-07-26	Greenland	0	92	0	0
2021-07-27	Greenland	0	92	0	0
2021-07-28	Greenland	17	109	0	0
2021-07-29	Greenland	1	110	0	0
2021-07-30	Greenland	8	118	0	0
2021-07-31	Greenland	0	118	0	0
2021-08-01	Greenland	1	119	0	0
2021-08-02	Greenland	3	122	0	0
2021-08-03	Greenland	0	122	0	0
2021-08-04	Greenland	0	122	0	0
2021-08-05	Greenland	13	135	0	0
2021-08-06	Greenland	16	151	0	0
2021-08-07	Greenland	9	160	0	0
2021-08-08	Greenland	8	168	0	0
2021-08-09	Greenland	7	175	0	0
2021-08-10	Greenland	7	182	0	0
2021-08-11	Greenland	5	187	0	0
2021-08-12	Greenland	14	201	0	0
2021-08-13	Greenland	20	221	0	0
2021-08-14	Greenland	14	235	0	0
2021-08-15	Greenland	10	245	0	0
2021-08-16	Greenland	0	245	0	0
2021-08-17	Greenland	4	249	0	0
2021-08-18	Greenland	8	257	0	0
2021-08-19	Greenland	16	273	0	0
2021-08-20	Greenland	12	285	0	0
2021-08-21	Greenland	11	296	0	0
2021-08-22	Greenland	2	298	0	0
2021-08-23	Greenland	0	298	0	0
2021-08-24	Greenland	7	305	0	0
2021-08-25	Greenland	5	310	0	0
2021-08-26	Greenland	3	313	0	0
2021-08-27	Greenland	5	318	0	0
2021-08-28	Greenland	11	329	0	0
2021-08-29	Greenland	0	329	0	0
2021-08-30	Greenland	4	333	0	0
2021-08-31	Greenland	0	333	0	0
2021-09-01	Greenland	1	334	0	0
2021-09-02	Greenland	9	343	0	0
2021-09-03	Greenland	4	347	0	0
2021-09-04	Greenland	0	347	0	0
2021-09-05	Greenland	2	349	0	0
2021-09-06	Greenland	4	353	0	0
2021-09-07	Greenland	0	353	0	0
2021-09-08	Greenland	7	360	0	0
2021-09-09	Greenland	17	377	0	0
2021-09-10	Greenland	5	382	0	0
2021-09-11	Greenland	4	386	0	0
2021-09-12	Greenland	4	390	0	0
2021-09-13	Greenland	5	395	0	0
2021-09-14	Greenland	0	395	0	0
2021-09-15	Greenland	14	409	0	0
2021-09-16	Greenland	24	433	0	0
2021-09-17	Greenland	8	441	0	0
2021-09-18	Greenland	13	454	0	0
2021-09-19	Greenland	10	464	0	0
2021-09-20	Greenland	0	464	0	0
2021-09-21	Greenland	5	469	0	0
2021-09-22	Greenland	35	504	0	0
2021-09-23	Greenland	24	528	0	0
2021-09-24	Greenland	13	541	0	0
2021-09-25	Greenland	12	553	0	0
2021-09-26	Greenland	0	553	0	0
2021-09-27	Greenland	12	565	0	0
2021-09-28	Greenland	0	565	0	0
2021-09-29	Greenland	6	571	0	0
2021-09-30	Greenland	2	573	0	0
2021-10-01	Greenland	3	576	0	0
2021-10-02	Greenland	8	584	0	0
2021-10-03	Greenland	0	584	0	0
2021-10-04	Greenland	7	591	0	0
2021-10-05	Greenland	0	591	0	0
2021-10-06	Greenland	4	595	0	0
2021-10-07	Greenland	5	600	0	0
2021-10-08	Greenland	10	610	0	0
2021-10-09	Greenland	10	620	0	0
2021-10-10	Greenland	3	623	0	0
2021-10-11	Greenland	0	623	0	0
2021-10-12	Greenland	0	623	0	0
2021-10-13	Greenland	7	630	0	0
2021-10-14	Greenland	8	638	0	0
2021-10-15	Greenland	7	645	0	0
2021-10-16	Greenland	9	654	0	0
2021-10-17	Greenland	0	654	0	0
2021-10-18	Greenland	0	654	0	0
2021-10-19	Greenland	0	654	0	0
2021-10-20	Greenland	34	688	0	0
2021-10-21	Greenland	12	700	0	0
2021-10-22	Greenland	16	716	0	0
2021-10-23	Greenland	15	731	0	0
2021-10-24	Greenland	0	731	0	0
2021-10-25	Greenland	0	731	0	0
2021-10-26	Greenland	15	746	0	0
2021-10-27	Greenland	26	772	0	0
2021-10-28	Greenland	7	779	0	0
2021-10-29	Greenland	8	787	0	0
2021-10-30	Greenland	12	799	0	0
2021-10-31	Greenland	0	799	0	0
2021-11-01	Greenland	0	799	0	0
2021-11-02	Greenland	11	810	0	0
2021-11-03	Greenland	13	823	0	0
2021-11-04	Greenland	12	835	0	0
2021-11-05	Greenland	11	846	0	0
2021-11-06	Greenland	13	859	0	0
2021-11-07	Greenland	0	859	0	0
2021-11-08	Greenland	0	859	0	0
2021-11-09	Greenland	23	882	0	0
2021-11-10	Greenland	40	922	0	0
2021-11-11	Greenland	41	963	0	0
2021-11-12	Greenland	19	982	0	0
2021-11-13	Greenland	8	990	0	0
2021-11-14	Greenland	0	990	0	0
2021-11-15	Greenland	0	990	0	0
2021-11-16	Greenland	49	1039	0	0
2021-11-17	Greenland	31	1070	0	0
2021-11-18	Greenland	25	1095	0	0
2021-11-19	Greenland	21	1116	0	0
2021-11-20	Greenland	13	1129	0	0
2021-11-21	Greenland	0	1129	0	0
2021-11-22	Greenland	0	1129	0	0
2021-11-23	Greenland	59	1188	0	0
2021-11-24	Greenland	30	1218	0	0
2021-11-25	Greenland	19	1237	0	0
2021-11-26	Greenland	0	1237	0	0
2021-11-27	Greenland	21	1258	0	0
2021-11-28	Greenland	0	1258	0	0
2021-11-29	Greenland	0	1258	0	0
2021-11-30	Greenland	124	1382	0	0
2021-12-01	Greenland	0	1382	0	0
2021-12-02	Greenland	0	1382	0	0
2021-12-03	Greenland	87	1469	0	0
2021-12-04	Greenland	39	1508	0	0
2021-12-05	Greenland	0	1508	0	0
2021-12-06	Greenland	0	1508	0	0
2021-12-07	Greenland	41	1549	0	0
2021-12-08	Greenland	41	1590	0	0
2021-12-09	Greenland	83	1673	0	0
2021-12-10	Greenland	28	1701	0	0
2021-12-11	Greenland	0	1701	0	0
2021-12-12	Greenland	40	1741	0	0
2021-12-13	Greenland	42	1783	0	0
2021-12-14	Greenland	20	1803	0	0
2021-12-15	Greenland	0	1803	0	0
2021-12-16	Greenland	36	1839	0	0
2021-12-17	Greenland	20	1859	0	0
2021-12-18	Greenland	25	1884	0	0
2021-12-19	Greenland	27	1911	0	0
2021-12-20	Greenland	35	1946	0	0
2021-12-21	Greenland	56	2002	0	0
2021-12-22	Greenland	52	2054	0	0
2021-12-23	Greenland	18	2072	0	0
2021-12-24	Greenland	69	2141	1	1
2021-12-25	Greenland	0	2141	0	1
2021-12-26	Greenland	0	2141	0	1
2021-12-27	Greenland	0	2141	0	1
2021-12-28	Greenland	114	2255	0	1
2021-12-29	Greenland	74	2329	0	1
2021-12-30	Greenland	78	2407	0	1
2021-12-31	Greenland	94	2501	0	1
2022-01-01	Greenland	115	2616	0	1
2022-01-02	Greenland	0	2616	0	1
2022-01-03	Greenland	0	2616	0	1
2022-01-04	Greenland	320	2936	0	1
2022-01-05	Greenland	198	3134	0	1
2022-01-06	Greenland	270	3404	0	1
2022-01-07	Greenland	0	3404	0	1
2022-01-08	Greenland	591	3995	0	1
2022-01-09	Greenland	504	4499	0	1
2022-01-10	Greenland	497	4996	0	1
2022-01-11	Greenland	476	5472	1	2
2022-01-12	Greenland	524	5996	0	2
2022-01-13	Greenland	457	6453	0	2
2022-01-14	Greenland	630	7083	0	2
2022-01-15	Greenland	0	7083	0	2
2022-01-16	Greenland	463	7546	0	2
2022-01-17	Greenland	0	7546	0	2
2022-01-18	Greenland	479	8025	0	2
2022-01-19	Greenland	765	8790	0	2
2022-01-20	Greenland	224	9014	2	4
2022-01-21	Greenland	242	9256	0	4
2022-01-22	Greenland	151	9407	0	4
2022-01-23	Greenland	78	9485	0	4
2022-01-24	Greenland	0	9485	0	4
2022-01-25	Greenland	338	9823	0	4
2022-01-26	Greenland	205	10028	0	4
2022-01-27	Greenland	129	10157	1	5
2022-01-28	Greenland	202	10359	0	5
2022-01-29	Greenland	174	10533	0	5
2022-01-30	Greenland	94	10627	0	5
2022-01-31	Greenland	35	10662	0	5
2022-02-01	Greenland	45	10707	1	6
2022-02-02	Greenland	114	10821	0	6
2022-02-03	Greenland	104	10925	0	6
2022-02-04	Greenland	100	11025	0	6
2022-02-05	Greenland	52	11077	0	6
2022-02-06	Greenland	0	11077	0	6
2022-02-07	Greenland	0	11077	0	6
2022-02-08	Greenland	199	11276	1	7
2022-02-09	Greenland	25	11301	0	7
2022-02-10	Greenland	33	11334	0	7
2022-02-11	Greenland	76	11410	0	7
2022-02-12	Greenland	19	11429	0	7
2022-02-13	Greenland	0	11429	0	7
2022-02-14	Greenland	0	11429	0	7
2022-02-15	Greenland	31	11460	2	9
2022-02-16	Greenland	40	11500	1	10
2022-02-17	Greenland	48	11548	0	10
2022-02-18	Greenland	18	11566	1	11
2022-02-19	Greenland	49	11615	1	12
2022-02-20	Greenland	0	11615	0	12
2022-02-21	Greenland	0	11615	0	12
2022-02-22	Greenland	30	11645	1	13
2022-02-23	Greenland	0	11645	3	16
2022-02-24	Greenland	44	11689	2	18
2022-02-25	Greenland	26	11715	0	18
2022-02-26	Greenland	10	11725	0	18
2022-02-27	Greenland	0	11725	0	18
2022-02-28	Greenland	0	11725	0	18
2022-03-01	Greenland	22	11747	0	18
2022-03-02	Greenland	12	11759	0	18
2022-03-03	Greenland	19	11778	0	18
2022-03-04	Greenland	28	11806	0	18
2022-03-05	Greenland	4	11810	2	20
2022-03-06	Greenland	0	11810	0	20
2022-03-07	Greenland	0	11810	0	20
2022-03-08	Greenland	15	11825	0	20
2022-03-09	Greenland	7	11832	0	20
2022-03-10	Greenland	17	11849	0	20
2022-03-11	Greenland	7	11856	0	20
2022-03-12	Greenland	23	11879	0	20
2022-03-13	Greenland	0	11879	0	20
2022-03-14	Greenland	0	11879	0	20
2022-03-15	Greenland	16	11895	0	20
2022-03-16	Greenland	6	11901	0	20
2022-03-17	Greenland	14	11915	0	20
2022-03-18	Greenland	11	11926	0	20
2022-03-19	Greenland	10	11936	0	20
2022-03-20	Greenland	0	11936	0	20
2022-03-21	Greenland	0	11936	0	20
2022-03-22	Greenland	15	11951	1	21
2022-03-23	Greenland	1	11952	0	21
2022-03-24	Greenland	1	11953	0	21
2022-03-25	Greenland	18	11971	0	21
2022-03-26	Greenland	0	11971	0	21
2022-03-27	Greenland	0	11971	0	21
2022-03-28	Greenland	0	11971	0	21
2022-03-29	Greenland	0	11971	0	21
2022-03-30	Greenland	0	11971	0	21
2022-03-31	Greenland	0	11971	0	21
2022-04-01	Greenland	0	11971	0	21
2022-04-02	Greenland	0	11971	0	21
2022-04-03	Greenland	0	11971	0	21
2022-04-04	Greenland	0	11971	0	21
2022-04-05	Greenland	0	11971	0	21
2022-04-06	Greenland	0	11971	0	21
2022-04-07	Greenland	0	11971	0	21
2022-04-08	Greenland	0	11971	0	21
2022-04-09	Greenland	0	11971	0	21
2022-04-10	Greenland	0	11971	0	21
2022-04-11	Greenland	0	11971	0	21
2022-04-12	Greenland	0	11971	0	21
2022-04-13	Greenland	0	11971	0	21
2022-04-14	Greenland	0	11971	0	21
2022-04-15	Greenland	0	11971	0	21
2022-04-16	Greenland	0	11971	0	21
2022-04-17	Greenland	0	11971	0	21
2022-04-18	Greenland	0	11971	0	21
2022-04-19	Greenland	0	11971	0	21
2022-04-20	Greenland	0	11971	0	21
2022-04-21	Greenland	0	11971	0	21
2022-04-22	Greenland	0	11971	0	21
2022-04-23	Greenland	0	11971	0	21
2022-04-24	Greenland	0	11971	0	21
2022-04-25	Greenland	0	11971	0	21
2022-04-26	Greenland	0	11971	0	21
2022-04-27	Greenland	0	11971	0	21
2022-04-28	Greenland	0	11971	0	21
2022-04-29	Greenland	0	11971	0	21
2022-04-30	Greenland	0	11971	0	21
2022-05-01	Greenland	0	11971	0	21
2022-05-02	Greenland	0	11971	0	21
2022-05-03	Greenland	0	11971	0	21
2022-05-04	Greenland	0	11971	0	21
2022-05-05	Greenland	0	11971	0	21
2022-05-06	Greenland	0	11971	0	21
2022-05-07	Greenland	0	11971	0	21
2022-05-08	Greenland	0	11971	0	21
2022-05-09	Greenland	0	11971	0	21
2022-05-10	Greenland	0	11971	0	21
2022-05-11	Greenland	0	11971	0	21
2022-05-12	Greenland	0	11971	0	21
2022-05-13	Greenland	0	11971	0	21
2022-05-14	Greenland	0	11971	0	21
2022-05-15	Greenland	0	11971	0	21
2022-05-16	Greenland	0	11971	0	21
2022-05-17	Greenland	0	11971	0	21
2022-05-18	Greenland	0	11971	0	21
2022-05-19	Greenland	0	11971	0	21
2022-05-20	Greenland	0	11971	0	21
2022-05-21	Greenland	0	11971	0	21
2022-05-22	Greenland	0	11971	0	21
2022-05-23	Greenland	0	11971	0	21
2022-05-24	Greenland	0	11971	0	21
2022-05-25	Greenland	0	11971	0	21
2022-05-26	Greenland	0	11971	0	21
2022-05-27	Greenland	0	11971	0	21
2022-05-28	Greenland	0	11971	0	21
2022-05-29	Greenland	0	11971	0	21
2022-05-30	Greenland	0	11971	0	21
2022-05-31	Greenland	0	11971	0	21
2022-06-01	Greenland	0	11971	0	21
2022-06-02	Greenland	0	11971	0	21
2022-06-03	Greenland	0	11971	0	21
2022-06-04	Greenland	0	11971	0	21
2022-06-05	Greenland	0	11971	0	21
2022-06-06	Greenland	0	11971	0	21
2022-06-07	Greenland	0	11971	0	21
2022-06-08	Greenland	0	11971	0	21
2022-06-09	Greenland	0	11971	0	21
2022-06-10	Greenland	0	11971	0	21
2022-06-11	Greenland	0	11971	0	21
2022-06-12	Greenland	0	11971	0	21
2022-06-13	Greenland	0	11971	0	21
2022-06-14	Greenland	0	11971	0	21
2022-06-15	Greenland	0	11971	0	21
2022-06-16	Greenland	0	11971	0	21
2022-06-17	Greenland	0	11971	0	21
2022-06-18	Greenland	0	11971	0	21
2022-06-19	Greenland	0	11971	0	21
2022-06-20	Greenland	0	11971	0	21
2022-06-21	Greenland	0	11971	0	21
2022-06-22	Greenland	0	11971	0	21
2022-06-23	Greenland	0	11971	0	21
2022-06-24	Greenland	0	11971	0	21
2022-06-25	Greenland	0	11971	0	21
2022-06-26	Greenland	0	11971	0	21
2022-06-27	Greenland	0	11971	0	21
2022-06-28	Greenland	0	11971	0	21
2022-06-29	Greenland	0	11971	0	21
2022-06-30	Greenland	0	11971	0	21
2022-07-01	Greenland	0	11971	0	21
2022-07-02	Greenland	0	11971	0	21
2022-07-03	Greenland	0	11971	0	21
2022-07-04	Greenland	0	11971	0	21
2022-07-05	Greenland	0	11971	0	21
2022-07-06	Greenland	0	11971	0	21
2022-07-07	Greenland	0	11971	0	21
2022-07-08	Greenland	0	11971	0	21
2022-07-09	Greenland	0	11971	0	21
2022-07-10	Greenland	0	11971	0	21
2022-07-11	Greenland	0	11971	0	21
2022-07-12	Greenland	0	11971	0	21
2022-07-13	Greenland	0	11971	0	21
2022-07-14	Greenland	0	11971	0	21
2022-07-15	Greenland	0	11971	0	21
2022-07-16	Greenland	0	11971	0	21
2022-07-17	Greenland	0	11971	0	21
2022-07-18	Greenland	0	11971	0	21
2022-07-19	Greenland	0	11971	0	21
2022-07-20	Greenland	0	11971	0	21
2022-07-21	Greenland	0	11971	0	21
2022-07-22	Greenland	0	11971	0	21
2022-07-23	Greenland	0	11971	0	21
2022-07-24	Greenland	0	11971	0	21
2022-07-25	Greenland	0	11971	0	21
2022-07-26	Greenland	0	11971	0	21
2022-07-27	Greenland	0	11971	0	21
2022-07-28	Greenland	0	11971	0	21
2022-07-29	Greenland	0	11971	0	21
2022-07-30	Greenland	0	11971	0	21
2022-07-31	Greenland	0	11971	0	21
2022-08-01	Greenland	0	11971	0	21
2022-08-02	Greenland	0	11971	0	21
2022-08-03	Greenland	0	11971	0	21
2022-08-04	Greenland	0	11971	0	21
2022-08-05	Greenland	0	11971	0	21
2022-08-06	Greenland	0	11971	0	21
2022-08-07	Greenland	0	11971	0	21
2022-08-08	Greenland	0	11971	0	21
2022-08-09	Greenland	0	11971	0	21
2022-08-10	Greenland	0	11971	0	21
2022-08-11	Greenland	0	11971	0	21
2022-08-12	Greenland	0	11971	0	21
2022-08-13	Greenland	0	11971	0	21
2022-08-14	Greenland	0	11971	0	21
2022-08-15	Greenland	0	11971	0	21
2022-08-16	Greenland	0	11971	0	21
2022-08-17	Greenland	0	11971	0	21
2022-08-18	Greenland	0	11971	0	21
2022-08-19	Greenland	0	11971	0	21
2022-08-20	Greenland	0	11971	0	21
2022-08-21	Greenland	0	11971	0	21
2022-08-22	Greenland	0	11971	0	21
2022-08-23	Greenland	0	11971	0	21
2022-08-24	Greenland	0	11971	0	21
2022-08-25	Greenland	0	11971	0	21
2022-08-26	Greenland	0	11971	0	21
2022-08-27	Greenland	0	11971	0	21
2022-08-28	Greenland	0	11971	0	21
2022-08-29	Greenland	0	11971	0	21
2022-08-30	Greenland	0	11971	0	21
2022-08-31	Greenland	0	11971	0	21
2022-09-01	Greenland	0	11971	0	21
2022-09-02	Greenland	0	11971	0	21
2022-09-03	Greenland	0	11971	0	21
2022-09-04	Greenland	0	11971	0	21
2022-09-05	Greenland	0	11971	0	21
2022-09-06	Greenland	0	11971	0	21
2022-09-07	Greenland	0	11971	0	21
2022-09-08	Greenland	0	11971	0	21
2022-09-09	Greenland	0	11971	0	21
2022-09-10	Greenland	0	11971	0	21
2022-09-11	Greenland	0	11971	0	21
2022-09-12	Greenland	0	11971	0	21
2022-09-13	Greenland	0	11971	0	21
2022-09-14	Greenland	0	11971	0	21
2022-09-15	Greenland	0	11971	0	21
2022-09-16	Greenland	0	11971	0	21
2022-09-17	Greenland	0	11971	0	21
2022-09-18	Greenland	0	11971	0	21
2022-09-19	Greenland	0	11971	0	21
2022-09-20	Greenland	0	11971	0	21
2022-09-21	Greenland	0	11971	0	21
2022-09-22	Greenland	0	11971	0	21
2022-09-23	Greenland	0	11971	0	21
2022-09-24	Greenland	0	11971	0	21
2022-09-25	Greenland	0	11971	0	21
2022-09-26	Greenland	0	11971	0	21
2022-09-27	Greenland	0	11971	0	21
2022-09-28	Greenland	0	11971	0	21
2022-09-29	Greenland	0	11971	0	21
2022-09-30	Greenland	0	11971	0	21
2022-10-01	Greenland	0	11971	0	21
2022-10-02	Greenland	0	11971	0	21
2022-10-03	Greenland	0	11971	0	21
2022-10-04	Greenland	0	11971	0	21
2022-10-05	Greenland	0	11971	0	21
2022-10-06	Greenland	0	11971	0	21
2022-10-07	Greenland	0	11971	0	21
2022-10-08	Greenland	0	11971	0	21
2022-10-09	Greenland	0	11971	0	21
2022-10-10	Greenland	0	11971	0	21
2022-10-11	Greenland	0	11971	0	21
2022-10-12	Greenland	0	11971	0	21
2022-10-13	Greenland	0	11971	0	21
2022-10-14	Greenland	0	11971	0	21
2022-10-15	Greenland	0	11971	0	21
2022-10-16	Greenland	0	11971	0	21
2022-10-17	Greenland	0	11971	0	21
2022-10-18	Greenland	0	11971	0	21
2022-10-19	Greenland	0	11971	0	21
2022-10-20	Greenland	0	11971	0	21
2022-10-21	Greenland	0	11971	0	21
2022-10-22	Greenland	0	11971	0	21
2022-10-23	Greenland	0	11971	0	21
2022-10-24	Greenland	0	11971	0	21
2022-10-25	Greenland	0	11971	0	21
2022-10-26	Greenland	0	11971	0	21
2022-10-27	Greenland	0	11971	0	21
2022-10-28	Greenland	0	11971	0	21
2022-10-29	Greenland	0	11971	0	21
2022-10-30	Greenland	0	11971	0	21
2022-10-31	Greenland	0	11971	0	21
2022-11-01	Greenland	0	11971	0	21
2022-11-02	Greenland	0	11971	0	21
2022-11-03	Greenland	0	11971	0	21
2022-11-04	Greenland	0	11971	0	21
2022-11-05	Greenland	0	11971	0	21
2022-11-06	Greenland	0	11971	0	21
2022-11-07	Greenland	0	11971	0	21
2022-11-08	Greenland	0	11971	0	21
2022-11-09	Greenland	0	11971	0	21
2022-11-10	Greenland	0	11971	0	21
2022-11-11	Greenland	0	11971	0	21
2022-11-12	Greenland	0	11971	0	21
2022-11-13	Greenland	0	11971	0	21
2022-11-14	Greenland	0	11971	0	21
2022-11-15	Greenland	0	11971	0	21
2022-11-16	Greenland	0	11971	0	21
2022-11-17	Greenland	0	11971	0	21
2022-11-18	Greenland	0	11971	0	21
2022-11-19	Greenland	0	11971	0	21
2022-11-20	Greenland	0	11971	0	21
2022-11-21	Greenland	0	11971	0	21
2022-11-22	Greenland	0	11971	0	21
2022-11-23	Greenland	0	11971	0	21
2022-11-24	Greenland	0	11971	0	21
2022-11-25	Greenland	0	11971	0	21
2022-11-26	Greenland	0	11971	0	21
2022-11-27	Greenland	0	11971	0	21
2022-11-28	Greenland	0	11971	0	21
2022-11-29	Greenland	0	11971	0	21
2022-11-30	Greenland	0	11971	0	21
2022-12-01	Greenland	0	11971	0	21
2022-12-02	Greenland	0	11971	0	21
2022-12-03	Greenland	0	11971	0	21
2022-12-04	Greenland	0	11971	0	21
2022-12-05	Greenland	0	11971	0	21
2022-12-06	Greenland	0	11971	0	21
2022-12-07	Greenland	0	11971	0	21
2022-12-08	Greenland	0	11971	0	21
2022-12-09	Greenland	0	11971	0	21
2022-12-10	Greenland	0	11971	0	21
2022-12-11	Greenland	0	11971	0	21
2022-12-12	Greenland	0	11971	0	21
2022-12-13	Greenland	0	11971	0	21
2022-12-14	Greenland	0	11971	0	21
2022-12-15	Greenland	0	11971	0	21
2022-12-16	Greenland	0	11971	0	21
2022-12-17	Greenland	0	11971	0	21
2022-12-18	Greenland	0	11971	0	21
2022-12-19	Greenland	0	11971	0	21
2022-12-20	Greenland	0	11971	0	21
2022-12-21	Greenland	0	11971	0	21
2022-12-22	Greenland	0	11971	0	21
2022-12-23	Greenland	0	11971	0	21
2022-12-24	Greenland	0	11971	0	21
2022-12-25	Greenland	0	11971	0	21
2022-12-26	Greenland	0	11971	0	21
2022-12-27	Greenland	0	11971	0	21
2022-12-28	Greenland	0	11971	0	21
2022-12-29	Greenland	0	11971	0	21
2022-12-30	Greenland	0	11971	0	21
2022-12-31	Greenland	0	11971	0	21
2023-01-01	Greenland	0	11971	0	21
2023-01-02	Greenland	0	11971	0	21
2023-01-03	Greenland	0	11971	0	21
2023-01-04	Greenland	0	11971	0	21
2023-01-05	Greenland	0	11971	0	21
2023-01-06	Greenland	0	11971	0	21
2023-01-07	Greenland	0	11971	0	21
2023-01-08	Greenland	0	11971	0	21
2023-01-09	Greenland	0	11971	0	21
2023-01-10	Greenland	0	11971	0	21
2023-01-11	Greenland	0	11971	0	21
2023-01-12	Greenland	0	11971	0	21
2023-01-13	Greenland	0	11971	0	21
2023-01-14	Greenland	0	11971	0	21
2023-01-15	Greenland	0	11971	0	21
2023-01-16	Greenland	0	11971	0	21
2023-01-17	Greenland	0	11971	0	21
2023-01-18	Greenland	0	11971	0	21
2023-01-19	Greenland	0	11971	0	21
2023-01-20	Greenland	0	11971	0	21
2023-01-21	Greenland	0	11971	0	21
2023-01-22	Greenland	0	11971	0	21
2023-01-23	Greenland	0	11971	0	21
2023-01-24	Greenland	0	11971	0	21
2023-01-25	Greenland	0	11971	0	21
2023-01-26	Greenland	0	11971	0	21
2023-01-27	Greenland	0	11971	0	21
2023-01-28	Greenland	0	11971	0	21
2023-01-29	Greenland	0	11971	0	21
2023-01-30	Greenland	0	11971	0	21
2023-01-31	Greenland	0	11971	0	21
2023-02-01	Greenland	0	11971	0	21
2023-02-02	Greenland	0	11971	0	21
2023-02-03	Greenland	0	11971	0	21
2023-02-04	Greenland	0	11971	0	21
2023-02-05	Greenland	0	11971	0	21
2023-02-06	Greenland	0	11971	0	21
2023-02-07	Greenland	0	11971	0	21
2023-02-08	Greenland	0	11971	0	21
2023-02-09	Greenland	0	11971	0	21
2023-02-10	Greenland	0	11971	0	21
2023-02-11	Greenland	0	11971	0	21
2023-02-12	Greenland	0	11971	0	21
2023-02-13	Greenland	0	11971	0	21
2023-02-14	Greenland	0	11971	0	21
2023-02-15	Greenland	0	11971	0	21
2023-02-16	Greenland	0	11971	0	21
2023-02-17	Greenland	0	11971	0	21
2023-02-18	Greenland	0	11971	0	21
2023-02-19	Greenland	0	11971	0	21
2023-02-20	Greenland	0	11971	0	21
2023-02-21	Greenland	0	11971	0	21
2020-01-03	Grenada	0	0	0	0
2020-01-04	Grenada	0	0	0	0
2020-01-05	Grenada	0	0	0	0
2020-01-06	Grenada	0	0	0	0
2020-01-07	Grenada	0	0	0	0
2020-01-08	Grenada	0	0	0	0
2020-01-09	Grenada	0	0	0	0
2020-01-10	Grenada	0	0	0	0
2020-01-11	Grenada	0	0	0	0
2020-01-12	Grenada	0	0	0	0
2020-01-13	Grenada	0	0	0	0
2020-01-14	Grenada	0	0	0	0
2020-01-15	Grenada	0	0	0	0
2020-01-16	Grenada	0	0	0	0
2020-01-17	Grenada	0	0	0	0
2020-01-18	Grenada	0	0	0	0
2020-01-19	Grenada	0	0	0	0
2020-01-20	Grenada	0	0	0	0
2020-01-21	Grenada	0	0	0	0
2020-01-22	Grenada	0	0	0	0
2020-01-23	Grenada	0	0	0	0
2020-01-24	Grenada	0	0	0	0
2020-01-25	Grenada	0	0	0	0
2020-01-26	Grenada	0	0	0	0
2020-01-27	Grenada	0	0	0	0
2020-01-28	Grenada	0	0	0	0
2020-01-29	Grenada	0	0	0	0
2020-01-30	Grenada	0	0	0	0
2020-01-31	Grenada	0	0	0	0
2020-02-01	Grenada	0	0	0	0
2020-02-02	Grenada	0	0	0	0
2020-02-03	Grenada	0	0	0	0
2020-02-04	Grenada	0	0	0	0
2020-02-05	Grenada	0	0	0	0
2020-02-06	Grenada	0	0	0	0
2020-02-07	Grenada	0	0	0	0
2020-02-08	Grenada	0	0	0	0
2020-02-09	Grenada	0	0	0	0
2020-02-10	Grenada	0	0	0	0
2020-02-11	Grenada	0	0	0	0
2020-02-12	Grenada	0	0	0	0
2020-02-13	Grenada	0	0	0	0
2020-02-14	Grenada	0	0	0	0
2020-02-15	Grenada	0	0	0	0
2020-02-16	Grenada	0	0	0	0
2020-02-17	Grenada	0	0	0	0
2020-02-18	Grenada	0	0	0	0
2020-02-19	Grenada	0	0	0	0
2020-02-20	Grenada	0	0	0	0
2020-02-21	Grenada	0	0	0	0
2020-02-22	Grenada	0	0	0	0
2020-02-23	Grenada	0	0	0	0
2020-02-24	Grenada	0	0	0	0
2020-02-25	Grenada	0	0	0	0
2020-02-26	Grenada	0	0	0	0
2020-02-27	Grenada	0	0	0	0
2020-02-28	Grenada	0	0	0	0
2020-02-29	Grenada	0	0	0	0
2020-03-01	Grenada	0	0	0	0
2020-03-02	Grenada	0	0	0	0
2020-03-03	Grenada	0	0	0	0
2020-03-04	Grenada	0	0	0	0
2020-03-05	Grenada	0	0	0	0
2020-03-06	Grenada	0	0	0	0
2020-03-07	Grenada	0	0	0	0
2020-03-08	Grenada	0	0	0	0
2020-03-09	Grenada	0	0	0	0
2020-03-10	Grenada	0	0	0	0
2020-03-11	Grenada	0	0	0	0
2020-03-12	Grenada	0	0	0	0
2020-03-13	Grenada	0	0	0	0
2020-03-14	Grenada	0	0	0	0
2020-03-15	Grenada	0	0	0	0
2020-03-16	Grenada	0	0	0	0
2020-03-17	Grenada	0	0	0	0
2020-03-18	Grenada	0	0	0	0
2020-03-19	Grenada	0	0	0	0
2020-03-20	Grenada	0	0	0	0
2020-03-21	Grenada	0	0	0	0
2020-03-22	Grenada	0	0	0	0
2020-03-23	Grenada	1	1	0	0
2020-03-24	Grenada	0	1	0	0
2020-03-25	Grenada	0	1	0	0
2020-03-26	Grenada	0	1	0	0
2020-03-27	Grenada	6	7	0	0
2020-03-28	Grenada	0	7	0	0
2020-03-29	Grenada	0	7	0	0
2020-03-30	Grenada	0	7	0	0
2020-03-31	Grenada	2	9	0	0
2020-04-01	Grenada	0	9	0	0
2020-04-02	Grenada	0	9	0	0
2020-04-03	Grenada	1	10	0	0
2020-04-04	Grenada	0	10	0	0
2020-04-05	Grenada	2	12	0	0
2020-04-06	Grenada	0	12	0	0
2020-04-07	Grenada	0	12	0	0
2020-04-08	Grenada	0	12	0	0
2020-04-09	Grenada	0	12	0	0
2020-04-10	Grenada	0	12	0	0
2020-04-11	Grenada	0	12	0	0
2020-04-12	Grenada	1	13	0	0
2020-04-13	Grenada	0	13	0	0
2020-04-14	Grenada	0	13	0	0
2020-04-15	Grenada	0	13	0	0
2020-04-16	Grenada	0	13	0	0
2020-04-17	Grenada	0	13	0	0
2020-04-18	Grenada	0	13	0	0
2020-04-19	Grenada	0	13	0	0
2020-04-20	Grenada	0	13	0	0
2020-04-21	Grenada	0	13	0	0
2020-04-22	Grenada	1	14	0	0
2020-04-23	Grenada	0	14	0	0
2020-04-24	Grenada	1	15	0	0
2020-04-25	Grenada	0	15	0	0
2020-04-26	Grenada	0	15	0	0
2020-04-27	Grenada	3	18	0	0
2020-04-28	Grenada	0	18	0	0
2020-04-29	Grenada	0	18	0	0
2020-04-30	Grenada	1	19	0	0
2020-05-01	Grenada	1	20	0	0
2020-05-02	Grenada	0	20	0	0
2020-05-03	Grenada	0	20	0	0
2020-05-04	Grenada	1	21	0	0
2020-05-05	Grenada	0	21	0	0
2020-05-06	Grenada	0	21	0	0
2020-05-07	Grenada	0	21	0	0
2020-05-08	Grenada	0	21	0	0
2020-05-09	Grenada	0	21	0	0
2020-05-10	Grenada	0	21	0	0
2020-05-11	Grenada	0	21	0	0
2020-05-12	Grenada	0	21	0	0
2020-05-13	Grenada	0	21	0	0
2020-05-14	Grenada	0	21	0	0
2020-05-15	Grenada	0	21	0	0
2020-05-16	Grenada	1	22	0	0
2020-05-17	Grenada	0	22	0	0
2020-05-18	Grenada	0	22	0	0
2020-05-19	Grenada	0	22	0	0
2020-05-20	Grenada	0	22	0	0
2020-05-21	Grenada	0	22	0	0
2020-05-22	Grenada	0	22	0	0
2020-05-23	Grenada	0	22	0	0
2020-05-24	Grenada	0	22	0	0
2020-05-25	Grenada	0	22	0	0
2020-05-26	Grenada	0	22	0	0
2020-05-27	Grenada	1	23	0	0
2020-05-28	Grenada	0	23	0	0
2020-05-29	Grenada	0	23	0	0
2020-05-30	Grenada	0	23	0	0
2020-05-31	Grenada	0	23	0	0
2020-06-01	Grenada	0	23	0	0
2020-06-02	Grenada	0	23	0	0
2020-06-03	Grenada	0	23	0	0
2020-06-04	Grenada	0	23	0	0
2020-06-05	Grenada	0	23	0	0
2020-06-06	Grenada	0	23	0	0
2020-06-07	Grenada	0	23	0	0
2020-06-08	Grenada	0	23	0	0
2020-06-09	Grenada	0	23	0	0
2020-06-10	Grenada	0	23	0	0
2020-06-11	Grenada	0	23	0	0
2020-06-12	Grenada	0	23	0	0
2020-06-13	Grenada	0	23	0	0
2020-06-14	Grenada	0	23	0	0
2020-06-15	Grenada	0	23	0	0
2020-06-16	Grenada	0	23	0	0
2020-06-17	Grenada	0	23	0	0
2020-06-18	Grenada	0	23	0	0
2020-06-19	Grenada	0	23	0	0
2020-06-20	Grenada	0	23	0	0
2020-06-21	Grenada	0	23	0	0
2020-06-22	Grenada	0	23	0	0
2020-06-23	Grenada	0	23	0	0
2020-06-24	Grenada	0	23	0	0
2020-06-25	Grenada	0	23	0	0
2020-06-26	Grenada	0	23	0	0
2020-06-27	Grenada	0	23	0	0
2020-06-28	Grenada	0	23	0	0
2020-06-29	Grenada	0	23	0	0
2020-06-30	Grenada	0	23	0	0
2020-07-01	Grenada	0	23	0	0
2020-07-02	Grenada	0	23	0	0
2020-07-03	Grenada	0	23	0	0
2020-07-04	Grenada	0	23	0	0
2020-07-05	Grenada	0	23	0	0
2020-07-06	Grenada	0	23	0	0
2020-07-07	Grenada	0	23	0	0
2020-07-08	Grenada	0	23	0	0
2020-07-09	Grenada	0	23	0	0
2020-07-10	Grenada	0	23	0	0
2020-07-11	Grenada	0	23	0	0
2020-07-12	Grenada	0	23	0	0
2020-07-13	Grenada	0	23	0	0
2020-07-14	Grenada	0	23	0	0
2020-07-15	Grenada	0	23	0	0
2020-07-16	Grenada	0	23	0	0
2020-07-17	Grenada	0	23	0	0
2020-07-18	Grenada	0	23	0	0
2020-07-19	Grenada	0	23	0	0
2020-07-20	Grenada	0	23	0	0
2020-07-21	Grenada	0	23	0	0
2020-07-22	Grenada	0	23	0	0
2020-07-23	Grenada	0	23	0	0
2020-07-24	Grenada	0	23	0	0
2020-07-25	Grenada	0	23	0	0
2020-07-26	Grenada	0	23	0	0
2020-07-27	Grenada	0	23	0	0
2020-07-28	Grenada	0	23	0	0
2020-07-29	Grenada	0	23	0	0
2020-07-30	Grenada	0	23	0	0
2020-07-31	Grenada	1	24	0	0
2020-08-01	Grenada	0	24	0	0
2020-08-02	Grenada	0	24	0	0
2020-08-03	Grenada	0	24	0	0
2020-08-04	Grenada	0	24	0	0
2020-08-05	Grenada	0	24	0	0
2020-08-06	Grenada	0	24	0	0
2020-08-07	Grenada	0	24	0	0
2020-08-08	Grenada	0	24	0	0
2020-08-09	Grenada	0	24	0	0
2020-08-10	Grenada	0	24	0	0
2020-08-11	Grenada	0	24	0	0
2020-08-12	Grenada	0	24	0	0
2020-08-13	Grenada	0	24	0	0
2020-08-14	Grenada	0	24	0	0
2020-08-15	Grenada	0	24	0	0
2020-08-16	Grenada	0	24	0	0
2020-08-17	Grenada	0	24	0	0
2020-08-18	Grenada	0	24	0	0
2020-08-19	Grenada	0	24	0	0
2020-08-20	Grenada	0	24	0	0
2020-08-21	Grenada	0	24	0	0
2020-08-22	Grenada	0	24	0	0
2020-08-23	Grenada	0	24	0	0
2020-08-24	Grenada	0	24	0	0
2020-08-25	Grenada	0	24	0	0
2020-08-26	Grenada	0	24	0	0
2020-08-27	Grenada	0	24	0	0
2020-08-28	Grenada	0	24	0	0
2020-08-29	Grenada	0	24	0	0
2020-08-30	Grenada	0	24	0	0
2020-08-31	Grenada	0	24	0	0
2020-09-01	Grenada	0	24	0	0
2020-09-02	Grenada	0	24	0	0
2020-09-03	Grenada	0	24	0	0
2020-09-04	Grenada	0	24	0	0
2020-09-05	Grenada	0	24	0	0
2020-09-06	Grenada	0	24	0	0
2020-09-07	Grenada	0	24	0	0
2020-09-08	Grenada	0	24	0	0
2020-09-09	Grenada	0	24	0	0
2020-09-10	Grenada	0	24	0	0
2020-09-11	Grenada	0	24	0	0
2020-09-12	Grenada	0	24	0	0
2020-09-13	Grenada	0	24	0	0
2020-09-14	Grenada	0	24	0	0
2020-09-15	Grenada	0	24	0	0
2020-09-16	Grenada	0	24	0	0
2020-09-17	Grenada	0	24	0	0
2020-09-18	Grenada	0	24	0	0
2020-09-19	Grenada	0	24	0	0
2020-09-20	Grenada	0	24	0	0
2020-09-21	Grenada	0	24	0	0
2020-09-22	Grenada	0	24	0	0
2020-09-23	Grenada	0	24	0	0
2020-09-24	Grenada	0	24	0	0
2020-09-25	Grenada	0	24	0	0
2020-09-26	Grenada	0	24	0	0
2020-09-27	Grenada	0	24	0	0
2020-09-28	Grenada	0	24	0	0
2020-09-29	Grenada	0	24	0	0
2020-09-30	Grenada	0	24	0	0
2020-10-01	Grenada	0	24	0	0
2020-10-02	Grenada	0	24	0	0
2020-10-03	Grenada	0	24	0	0
2020-10-04	Grenada	0	24	0	0
2020-10-05	Grenada	0	24	0	0
2020-10-06	Grenada	0	24	0	0
2020-10-07	Grenada	0	24	0	0
2020-10-08	Grenada	0	24	0	0
2020-10-09	Grenada	0	24	0	0
2020-10-10	Grenada	0	24	0	0
2020-10-11	Grenada	0	24	0	0
2020-10-12	Grenada	0	24	0	0
2020-10-13	Grenada	0	24	0	0
2020-10-14	Grenada	1	25	0	0
2020-10-15	Grenada	0	25	0	0
2020-10-16	Grenada	0	25	0	0
2020-10-17	Grenada	0	25	0	0
2020-10-18	Grenada	2	27	0	0
2020-10-19	Grenada	0	27	0	0
2020-10-20	Grenada	0	27	0	0
2020-10-21	Grenada	0	27	0	0
2020-10-22	Grenada	0	27	0	0
2020-10-23	Grenada	0	27	0	0
2020-10-24	Grenada	0	27	0	0
2020-10-25	Grenada	1	28	0	0
2020-10-26	Grenada	0	28	0	0
2020-10-27	Grenada	0	28	0	0
2020-10-28	Grenada	0	28	0	0
2020-10-29	Grenada	0	28	0	0
2020-10-30	Grenada	0	28	0	0
2020-10-31	Grenada	0	28	0	0
2020-11-01	Grenada	0	28	0	0
2020-11-02	Grenada	0	28	0	0
2020-11-03	Grenada	0	28	0	0
2020-11-04	Grenada	1	29	0	0
2020-11-05	Grenada	0	29	0	0
2020-11-06	Grenada	1	30	0	0
2020-11-07	Grenada	0	30	0	0
2020-11-08	Grenada	0	30	0	0
2020-11-09	Grenada	0	30	0	0
2020-11-10	Grenada	2	32	0	0
2020-11-11	Grenada	0	32	0	0
2020-11-12	Grenada	0	32	0	0
2020-11-13	Grenada	0	32	0	0
2020-11-14	Grenada	0	32	0	0
2020-11-15	Grenada	0	32	0	0
2020-11-16	Grenada	1	33	0	0
2020-11-17	Grenada	0	33	0	0
2020-11-18	Grenada	0	33	0	0
2020-11-19	Grenada	3	36	0	0
2020-11-20	Grenada	0	36	0	0
2020-11-21	Grenada	5	41	0	0
2020-11-22	Grenada	0	41	0	0
2020-11-23	Grenada	0	41	0	0
2020-11-24	Grenada	0	41	0	0
2020-11-25	Grenada	0	41	0	0
2020-11-26	Grenada	0	41	0	0
2020-11-27	Grenada	0	41	0	0
2020-11-28	Grenada	0	41	0	0
2020-11-29	Grenada	0	41	0	0
2020-11-30	Grenada	0	41	0	0
2020-12-01	Grenada	0	41	0	0
2020-12-02	Grenada	0	41	0	0
2020-12-03	Grenada	0	41	0	0
2020-12-04	Grenada	0	41	0	0
2020-12-05	Grenada	0	41	0	0
2020-12-06	Grenada	0	41	0	0
2020-12-07	Grenada	2	43	0	0
2020-12-08	Grenada	0	43	0	0
2020-12-09	Grenada	0	43	0	0
2020-12-10	Grenada	0	43	0	0
2020-12-11	Grenada	0	43	0	0
2020-12-12	Grenada	0	43	0	0
2020-12-13	Grenada	0	43	0	0
2020-12-14	Grenada	26	69	0	0
2020-12-15	Grenada	2	71	0	0
2020-12-16	Grenada	0	71	0	0
2020-12-17	Grenada	14	85	0	0
2020-12-18	Grenada	0	85	0	0
2020-12-19	Grenada	9	94	0	0
2020-12-20	Grenada	0	94	0	0
2020-12-21	Grenada	0	94	0	0
2020-12-22	Grenada	13	107	0	0
2020-12-23	Grenada	0	107	0	0
2020-12-24	Grenada	2	109	0	0
2020-12-25	Grenada	3	112	0	0
2020-12-26	Grenada	4	116	0	0
2020-12-27	Grenada	0	116	0	0
2020-12-28	Grenada	0	116	0	0
2020-12-29	Grenada	12	128	0	0
2020-12-30	Grenada	0	128	0	0
2020-12-31	Grenada	0	128	0	0
2021-01-01	Grenada	0	128	0	0
2021-01-02	Grenada	0	128	0	0
2021-01-03	Grenada	1	129	0	0
2021-01-04	Grenada	0	129	1	1
2021-01-05	Grenada	1	130	0	1
2021-01-06	Grenada	0	130	0	1
2021-01-07	Grenada	0	130	0	1
2021-01-08	Grenada	0	130	0	1
2021-01-09	Grenada	1	131	0	1
2021-01-10	Grenada	4	135	0	1
2021-01-11	Grenada	0	135	0	1
2021-01-12	Grenada	0	135	0	1
2021-01-13	Grenada	4	139	0	1
2021-01-14	Grenada	0	139	0	1
2021-01-15	Grenada	0	139	0	1
2021-01-16	Grenada	0	139	0	1
2021-01-17	Grenada	0	139	0	1
2021-01-18	Grenada	0	139	0	1
2021-01-19	Grenada	0	139	0	1
2021-01-20	Grenada	0	139	0	1
2021-01-21	Grenada	0	139	0	1
2021-01-22	Grenada	0	139	0	1
2021-01-23	Grenada	8	147	0	1
2021-01-24	Grenada	0	147	0	1
2021-01-25	Grenada	1	148	0	1
2021-01-26	Grenada	0	148	0	1
2021-01-27	Grenada	0	148	0	1
2021-01-28	Grenada	0	148	0	1
2021-01-29	Grenada	0	148	0	1
2021-01-30	Grenada	0	148	0	1
2021-01-31	Grenada	0	148	0	1
2021-02-01	Grenada	0	148	0	1
2021-02-02	Grenada	0	148	0	1
2021-02-03	Grenada	0	148	0	1
2021-02-04	Grenada	0	148	0	1
2021-02-05	Grenada	0	148	0	1
2021-02-06	Grenada	0	148	0	1
2021-02-07	Grenada	0	148	0	1
2021-02-08	Grenada	0	148	0	1
2021-02-09	Grenada	0	148	0	1
2021-02-10	Grenada	0	148	0	1
2021-02-11	Grenada	0	148	0	1
2021-02-12	Grenada	0	148	0	1
2021-02-13	Grenada	0	148	0	1
2021-02-14	Grenada	0	148	0	1
2021-02-15	Grenada	0	148	0	1
2021-02-16	Grenada	0	148	0	1
2021-02-17	Grenada	0	148	0	1
2021-02-18	Grenada	0	148	0	1
2021-02-19	Grenada	0	148	0	1
2021-02-20	Grenada	0	148	0	1
2021-02-21	Grenada	0	148	0	1
2021-02-22	Grenada	0	148	0	1
2021-02-23	Grenada	0	148	0	1
2021-02-24	Grenada	0	148	0	1
2021-02-25	Grenada	0	148	0	1
2021-02-26	Grenada	0	148	0	1
2021-02-27	Grenada	0	148	0	1
2021-02-28	Grenada	0	148	0	1
2021-03-01	Grenada	0	148	0	1
2021-03-02	Grenada	0	148	0	1
2021-03-03	Grenada	0	148	0	1
2021-03-04	Grenada	3	151	0	1
2021-03-05	Grenada	0	151	0	1
2021-03-06	Grenada	0	151	0	1
2021-03-07	Grenada	0	151	0	1
2021-03-08	Grenada	0	151	0	1
2021-03-09	Grenada	0	151	0	1
2021-03-10	Grenada	0	151	0	1
2021-03-11	Grenada	0	151	0	1
2021-03-12	Grenada	0	151	0	1
2021-03-13	Grenada	0	151	0	1
2021-03-14	Grenada	0	151	0	1
2021-03-15	Grenada	0	151	0	1
2021-03-16	Grenada	3	154	0	1
2021-03-17	Grenada	0	154	0	1
2021-03-18	Grenada	0	154	0	1
2021-03-19	Grenada	0	154	0	1
2021-03-20	Grenada	0	154	0	1
2021-03-21	Grenada	0	154	0	1
2021-03-22	Grenada	0	154	0	1
2021-03-23	Grenada	0	154	0	1
2021-03-24	Grenada	0	154	0	1
2021-03-25	Grenada	0	154	0	1
2021-03-26	Grenada	1	155	0	1
2021-03-27	Grenada	0	155	0	1
2021-03-28	Grenada	0	155	0	1
2021-03-29	Grenada	0	155	0	1
2021-03-30	Grenada	0	155	0	1
2021-03-31	Grenada	0	155	0	1
2021-04-01	Grenada	0	155	0	1
2021-04-02	Grenada	0	155	0	1
2021-04-03	Grenada	0	155	0	1
2021-04-04	Grenada	0	155	0	1
2021-04-05	Grenada	1	156	0	1
2021-04-06	Grenada	0	156	0	1
2021-04-07	Grenada	0	156	0	1
2021-04-08	Grenada	0	156	0	1
2021-04-09	Grenada	1	157	0	1
2021-04-10	Grenada	0	157	0	1
2021-04-11	Grenada	0	157	0	1
2021-04-12	Grenada	0	157	0	1
2021-04-13	Grenada	1	158	0	1
2021-04-14	Grenada	0	158	0	1
2021-04-15	Grenada	0	158	0	1
2021-04-16	Grenada	1	159	0	1
2021-04-17	Grenada	0	159	0	1
2021-04-18	Grenada	0	159	0	1
2021-04-19	Grenada	0	159	0	1
2021-04-20	Grenada	0	159	0	1
2021-04-21	Grenada	0	159	0	1
2021-04-22	Grenada	0	159	0	1
2021-04-23	Grenada	0	159	0	1
2021-04-24	Grenada	0	159	0	1
2021-04-25	Grenada	0	159	0	1
2021-04-26	Grenada	0	159	0	1
2021-04-27	Grenada	1	160	0	1
2021-04-28	Grenada	0	160	0	1
2021-04-29	Grenada	0	160	0	1
2021-04-30	Grenada	1	161	0	1
2021-05-01	Grenada	0	161	0	1
2021-05-02	Grenada	0	161	0	1
2021-05-03	Grenada	0	161	0	1
2021-05-04	Grenada	0	161	0	1
2021-05-05	Grenada	0	161	0	1
2021-05-06	Grenada	0	161	0	1
2021-05-07	Grenada	0	161	0	1
2021-05-08	Grenada	0	161	0	1
2021-05-09	Grenada	0	161	0	1
2021-05-10	Grenada	0	161	0	1
2021-05-11	Grenada	0	161	0	1
2021-05-12	Grenada	0	161	0	1
2021-05-13	Grenada	0	161	0	1
2021-05-14	Grenada	0	161	0	1
2021-05-15	Grenada	0	161	0	1
2021-05-16	Grenada	0	161	0	1
2021-05-17	Grenada	0	161	0	1
2021-05-18	Grenada	0	161	0	1
2021-05-19	Grenada	0	161	0	1
2021-05-20	Grenada	0	161	0	1
2021-05-21	Grenada	0	161	0	1
2021-05-22	Grenada	0	161	0	1
2021-05-23	Grenada	0	161	0	1
2021-05-24	Grenada	0	161	0	1
2021-05-25	Grenada	0	161	0	1
2021-05-26	Grenada	0	161	0	1
2021-05-27	Grenada	0	161	0	1
2021-05-28	Grenada	0	161	0	1
2021-05-29	Grenada	0	161	0	1
2021-05-30	Grenada	0	161	0	1
2021-05-31	Grenada	0	161	0	1
2021-06-01	Grenada	0	161	0	1
2021-06-02	Grenada	0	161	0	1
2021-06-03	Grenada	0	161	0	1
2021-06-04	Grenada	0	161	0	1
2021-06-05	Grenada	0	161	0	1
2021-06-06	Grenada	0	161	0	1
2021-06-07	Grenada	0	161	0	1
2021-06-08	Grenada	0	161	0	1
2021-06-09	Grenada	0	161	0	1
2021-06-10	Grenada	0	161	0	1
2021-06-11	Grenada	0	161	0	1
2021-06-12	Grenada	0	161	0	1
2021-06-13	Grenada	0	161	0	1
2021-06-14	Grenada	0	161	0	1
2021-06-15	Grenada	0	161	0	1
2021-06-16	Grenada	0	161	0	1
2021-06-17	Grenada	0	161	0	1
2021-06-18	Grenada	0	161	0	1
2021-06-19	Grenada	0	161	0	1
2021-06-20	Grenada	0	161	0	1
2021-06-21	Grenada	0	161	0	1
2021-06-22	Grenada	0	161	0	1
2021-06-23	Grenada	0	161	0	1
2021-06-24	Grenada	0	161	0	1
2021-06-25	Grenada	0	161	0	1
2021-06-26	Grenada	0	161	0	1
2021-06-27	Grenada	1	162	0	1
2021-06-28	Grenada	0	162	0	1
2021-06-29	Grenada	0	162	0	1
2021-06-30	Grenada	0	162	0	1
2021-07-01	Grenada	0	162	0	1
2021-07-02	Grenada	0	162	0	1
2021-07-03	Grenada	0	162	0	1
2021-07-04	Grenada	0	162	0	1
2021-07-05	Grenada	0	162	0	1
2021-07-06	Grenada	0	162	0	1
2021-07-07	Grenada	0	162	0	1
2021-07-08	Grenada	0	162	0	1
2021-07-09	Grenada	0	162	0	1
2021-07-10	Grenada	0	162	0	1
2021-07-11	Grenada	0	162	0	1
2021-07-12	Grenada	0	162	0	1
2021-07-13	Grenada	0	162	0	1
2021-07-14	Grenada	0	162	0	1
2021-07-15	Grenada	1	163	0	1
2021-07-16	Grenada	0	163	0	1
2021-07-17	Grenada	0	163	0	1
2021-07-18	Grenada	0	163	0	1
2021-07-19	Grenada	0	163	0	1
2021-07-20	Grenada	0	163	0	1
2021-07-21	Grenada	1	164	0	1
2021-07-22	Grenada	1	165	0	1
2021-07-23	Grenada	0	165	0	1
2021-07-24	Grenada	0	165	0	1
2021-07-25	Grenada	0	165	0	1
2021-07-26	Grenada	0	165	0	1
2021-07-27	Grenada	0	165	0	1
2021-07-28	Grenada	0	165	0	1
2021-07-29	Grenada	3	168	0	1
2021-07-30	Grenada	0	168	0	1
2021-07-31	Grenada	0	168	0	1
2021-08-01	Grenada	1	169	0	1
2021-08-02	Grenada	0	169	0	1
2021-08-03	Grenada	0	169	0	1
2021-08-04	Grenada	0	169	0	1
2021-08-05	Grenada	0	169	0	1
2021-08-06	Grenada	1	170	0	1
2021-08-07	Grenada	2	172	0	1
2021-08-08	Grenada	0	172	0	1
2021-08-09	Grenada	6	178	0	1
2021-08-10	Grenada	0	178	0	1
2021-08-11	Grenada	2	180	0	1
2021-08-12	Grenada	0	180	0	1
2021-08-13	Grenada	0	180	0	1
2021-08-14	Grenada	2	182	0	1
2021-08-15	Grenada	3	185	0	1
2021-08-16	Grenada	3	188	0	1
2021-08-17	Grenada	0	188	0	1
2021-08-18	Grenada	0	188	0	1
2021-08-19	Grenada	0	188	0	1
2021-08-20	Grenada	8	196	0	1
2021-08-21	Grenada	0	196	0	1
2021-08-22	Grenada	16	212	0	1
2021-08-23	Grenada	10	222	0	1
2021-08-24	Grenada	0	222	0	1
2021-08-25	Grenada	8	230	0	1
2021-08-26	Grenada	0	230	0	1
2021-08-27	Grenada	0	230	0	1
2021-08-28	Grenada	66	296	0	1
2021-08-29	Grenada	0	296	0	1
2021-08-30	Grenada	0	296	0	1
2021-08-31	Grenada	61	357	0	1
2021-09-01	Grenada	104	461	0	1
2021-09-02	Grenada	78	539	1	2
2021-09-03	Grenada	125	664	1	3
2021-09-04	Grenada	153	817	1	4
2021-09-05	Grenada	281	1098	1	5
2021-09-06	Grenada	140	1238	0	5
2021-09-07	Grenada	0	1238	7	12
2021-09-08	Grenada	235	1473	0	12
2021-09-09	Grenada	140	1613	1	13
2021-09-10	Grenada	135	1748	1	14
2021-09-11	Grenada	199	1947	5	19
2021-09-12	Grenada	216	2163	3	22
2021-09-13	Grenada	182	2345	2	24
2021-09-14	Grenada	41	2386	3	27
2021-09-15	Grenada	260	2646	8	35
2021-09-16	Grenada	94	2740	3	38
2021-09-17	Grenada	290	3030	5	43
2021-09-18	Grenada	232	3262	3	46
2021-09-19	Grenada	228	3490	2	48
2021-09-20	Grenada	351	3841	2	50
2021-09-21	Grenada	236	4077	5	55
2021-09-22	Grenada	136	4213	8	63
2021-09-23	Grenada	143	4356	12	75
2021-09-24	Grenada	196	4552	10	85
2021-09-25	Grenada	86	4638	13	98
2021-09-26	Grenada	128	4766	7	105
2021-09-27	Grenada	63	4829	11	116
2021-09-28	Grenada	93	4922	4	120
2021-09-29	Grenada	83	5005	10	130
2021-09-30	Grenada	34	5039	5	135
2021-10-01	Grenada	101	5140	4	139
2021-10-02	Grenada	55	5195	2	141
2021-10-03	Grenada	41	5236	9	150
2021-10-04	Grenada	58	5294	4	154
2021-10-05	Grenada	57	5351	3	157
2021-10-06	Grenada	83	5434	5	162
2021-10-07	Grenada	50	5484	3	165
2021-10-08	Grenada	47	5531	2	167
2021-10-09	Grenada	23	5554	3	170
2021-10-10	Grenada	37	5591	3	173
2021-10-11	Grenada	28	5619	4	177
2021-10-12	Grenada	7	5626	3	180
2021-10-13	Grenada	27	5653	3	183
2021-10-14	Grenada	17	5670	1	184
2021-10-15	Grenada	0	5670	5	189
2021-10-16	Grenada	34	5704	2	191
2021-10-17	Grenada	17	5721	1	192
2021-10-18	Grenada	13	5734	0	192
2021-10-19	Grenada	12	5746	0	192
2021-10-20	Grenada	23	5769	1	193
2021-10-21	Grenada	7	5776	0	193
2021-10-22	Grenada	14	5790	0	193
2021-10-23	Grenada	5	5795	1	194
2021-10-24	Grenada	14	5809	2	196
2021-10-25	Grenada	0	5809	0	196
2021-10-26	Grenada	8	5817	0	196
2021-10-27	Grenada	1	5818	0	196
2021-10-28	Grenada	6	5824	1	197
2021-10-29	Grenada	6	5830	0	197
2021-10-30	Grenada	4	5834	0	197
2021-10-31	Grenada	5	5839	1	198
2021-11-01	Grenada	1	5840	0	198
2021-11-02	Grenada	0	5840	0	198
2021-11-03	Grenada	10	5850	0	198
2021-11-04	Grenada	0	5850	0	198
2021-11-05	Grenada	6	5856	0	198
2021-11-06	Grenada	1	5857	0	198
2021-11-07	Grenada	0	5857	0	198
2021-11-08	Grenada	4	5861	0	198
2021-11-09	Grenada	0	5861	0	198
2021-11-10	Grenada	2	5863	2	200
2021-11-11	Grenada	0	5863	0	200
2021-11-12	Grenada	0	5863	0	200
2021-11-13	Grenada	0	5863	0	200
2021-11-14	Grenada	0	5863	0	200
2021-11-15	Grenada	0	5863	0	200
2021-11-16	Grenada	0	5863	0	200
2021-11-17	Grenada	2	5865	0	200
2021-11-18	Grenada	0	5865	0	200
2021-11-19	Grenada	0	5865	0	200
2021-11-20	Grenada	0	5865	0	200
2021-11-21	Grenada	1	5866	0	200
2021-11-22	Grenada	7	5873	0	200
2021-11-23	Grenada	0	5873	0	200
2021-11-24	Grenada	3	5876	0	200
2021-11-25	Grenada	2	5878	0	200
2021-11-26	Grenada	2	5880	0	200
2021-11-27	Grenada	4	5884	0	200
2021-11-28	Grenada	4	5888	0	200
2021-11-29	Grenada	0	5888	0	200
2021-11-30	Grenada	0	5888	0	200
2021-12-01	Grenada	6	5894	0	200
2021-12-02	Grenada	3	5897	0	200
2021-12-03	Grenada	1	5898	0	200
2021-12-04	Grenada	2	5900	0	200
2021-12-05	Grenada	7	5907	0	200
2021-12-06	Grenada	1	5908	0	200
2021-12-07	Grenada	0	5908	0	200
2021-12-08	Grenada	1	5909	0	200
2021-12-09	Grenada	1	5910	0	200
2021-12-10	Grenada	0	5910	0	200
2021-12-11	Grenada	3	5913	0	200
2021-12-12	Grenada	0	5913	0	200
2021-12-13	Grenada	2	5915	0	200
2021-12-14	Grenada	0	5915	0	200
2021-12-15	Grenada	0	5915	0	200
2021-12-16	Grenada	0	5915	0	200
2021-12-17	Grenada	0	5915	0	200
2021-12-18	Grenada	4	5919	0	200
2021-12-19	Grenada	0	5919	0	200
2021-12-20	Grenada	0	5919	0	200
2021-12-21	Grenada	1	5920	0	200
2021-12-22	Grenada	1	5921	0	200
2021-12-23	Grenada	12	5933	0	200
2021-12-24	Grenada	7	5940	0	200
2021-12-25	Grenada	8	5948	0	200
2021-12-26	Grenada	8	5956	0	200
2021-12-27	Grenada	0	5956	0	200
2021-12-28	Grenada	5	5961	0	200
2021-12-29	Grenada	7	5968	0	200
2021-12-30	Grenada	41	6009	0	200
2021-12-31	Grenada	64	6073	0	200
2022-01-01	Grenada	108	6181	0	200
2022-01-02	Grenada	118	6299	0	200
2022-01-03	Grenada	7	6306	0	200
2022-01-04	Grenada	32	6338	0	200
2022-01-05	Grenada	193	6531	0	200
2022-01-06	Grenada	256	6787	0	200
2022-01-07	Grenada	314	7101	0	200
2022-01-08	Grenada	276	7377	0	200
2022-01-09	Grenada	292	7669	0	200
2022-01-10	Grenada	0	7669	0	200
2022-01-11	Grenada	0	7669	0	200
2022-01-12	Grenada	603	8272	1	201
2022-01-13	Grenada	329	8601	0	201
2022-01-14	Grenada	365	8966	0	201
2022-01-15	Grenada	293	9259	1	202
2022-01-16	Grenada	276	9535	1	203
2022-01-17	Grenada	166	9701	0	203
2022-01-18	Grenada	0	9701	0	203
2022-01-19	Grenada	0	9701	0	203
2022-01-20	Grenada	726	10427	1	204
2022-01-21	Grenada	280	10707	0	204
2022-01-22	Grenada	253	10960	1	205
2022-01-23	Grenada	230	11190	0	205
2022-01-24	Grenada	113	11303	0	205
2022-01-25	Grenada	41	11344	0	205
2022-01-26	Grenada	322	11666	0	205
2022-01-27	Grenada	150	11816	2	207
2022-01-28	Grenada	141	11957	3	210
2022-01-29	Grenada	133	12090	0	210
2022-01-30	Grenada	156	12246	0	210
2022-01-31	Grenada	65	12311	0	210
2022-02-01	Grenada	25	12336	0	210
2022-02-02	Grenada	162	12498	0	210
2022-02-03	Grenada	91	12589	1	211
2022-02-04	Grenada	109	12698	0	211
2022-02-05	Grenada	76	12774	0	211
2022-02-06	Grenada	60	12834	0	211
2022-02-07	Grenada	28	12862	0	211
2022-02-08	Grenada	10	12872	0	211
2022-02-09	Grenada	14	12886	0	211
2022-02-10	Grenada	155	13041	1	212
2022-02-11	Grenada	61	13102	0	212
2022-02-12	Grenada	70	13172	1	213
2022-02-13	Grenada	70	13242	0	213
2022-02-14	Grenada	13	13255	0	213
2022-02-15	Grenada	11	13266	0	213
2022-02-16	Grenada	107	13373	1	214
2022-02-17	Grenada	40	13413	0	214
2022-02-18	Grenada	39	13452	0	214
2022-02-19	Grenada	39	13491	0	214
2022-02-20	Grenada	34	13525	0	214
2022-02-21	Grenada	1	13526	0	214
2022-02-22	Grenada	6	13532	0	214
2022-02-23	Grenada	33	13565	0	214
2022-02-24	Grenada	33	13598	0	214
2022-02-25	Grenada	28	13626	0	214
2022-02-26	Grenada	35	13661	0	214
2022-02-27	Grenada	18	13679	2	216
2022-02-28	Grenada	0	13679	0	216
2022-03-01	Grenada	11	13690	0	216
2022-03-02	Grenada	0	13690	0	216
2022-03-03	Grenada	0	13690	0	216
2022-03-04	Grenada	0	13690	0	216
2022-03-05	Grenada	0	13690	0	216
2022-03-06	Grenada	0	13690	0	216
2022-03-07	Grenada	0	13690	0	216
2022-03-08	Grenada	0	13690	0	216
2022-03-09	Grenada	0	13690	0	216
2022-03-10	Grenada	0	13690	0	216
2022-03-11	Grenada	0	13690	0	216
2022-03-12	Grenada	0	13690	0	216
2022-03-13	Grenada	0	13690	0	216
2022-03-14	Grenada	0	13690	0	216
2022-03-15	Grenada	0	13690	0	216
2022-03-16	Grenada	0	13690	0	216
2022-03-17	Grenada	231	13921	1	217
2022-03-18	Grenada	0	13921	0	217
2022-03-19	Grenada	15	13936	0	217
2022-03-20	Grenada	0	13936	0	217
2022-03-21	Grenada	0	13936	0	217
2022-03-22	Grenada	0	13936	0	217
2022-03-23	Grenada	0	13936	0	217
2022-03-24	Grenada	18	13954	1	218
2022-03-25	Grenada	13	13967	0	218
2022-03-26	Grenada	0	13967	0	218
2022-03-27	Grenada	15	13982	0	218
2022-03-28	Grenada	0	13982	0	218
2022-03-29	Grenada	0	13982	0	218
2022-03-30	Grenada	0	13982	0	218
2022-03-31	Grenada	16	13998	0	218
2022-04-01	Grenada	14	14012	0	218
2022-04-02	Grenada	0	14012	0	218
2022-04-03	Grenada	12	14024	0	218
2022-04-04	Grenada	0	14024	0	218
2022-04-05	Grenada	0	14024	0	218
2022-04-06	Grenada	0	14024	0	218
2022-04-07	Grenada	0	14024	0	218
2022-04-08	Grenada	0	14024	0	218
2022-04-09	Grenada	0	14024	0	218
2022-04-10	Grenada	0	14024	0	218
2022-04-11	Grenada	40	14064	1	219
2022-04-12	Grenada	0	14064	0	219
2022-04-13	Grenada	0	14064	0	219
2022-04-14	Grenada	28	14092	0	219
2022-04-15	Grenada	73	14165	0	219
2022-04-16	Grenada	0	14165	0	219
2022-04-17	Grenada	0	14165	0	219
2022-04-18	Grenada	0	14165	0	219
2022-04-19	Grenada	0	14165	0	219
2022-04-20	Grenada	0	14165	0	219
2022-04-21	Grenada	122	14287	0	219
2022-04-22	Grenada	45	14332	1	220
2022-04-23	Grenada	0	14332	0	220
2022-04-24	Grenada	96	14428	0	220
2022-04-25	Grenada	0	14428	0	220
2022-04-26	Grenada	0	14428	0	220
2022-04-27	Grenada	91	14519	0	220
2022-04-28	Grenada	0	14519	0	220
2022-04-29	Grenada	110	14629	0	220
2022-04-30	Grenada	0	14629	0	220
2022-05-01	Grenada	114	14743	0	220
2022-05-02	Grenada	0	14743	0	220
2022-05-03	Grenada	0	14743	0	220
2022-05-04	Grenada	0	14743	0	220
2022-05-05	Grenada	241	14984	0	220
2022-05-06	Grenada	154	15138	0	220
2022-05-07	Grenada	165	15303	0	220
2022-05-08	Grenada	180	15483	0	220
2022-05-09	Grenada	0	15483	0	220
2022-05-10	Grenada	0	15483	0	220
2022-05-11	Grenada	335	15818	0	220
2022-05-12	Grenada	196	16014	1	221
2022-05-13	Grenada	177	16191	0	221
2022-05-14	Grenada	153	16344	0	221
2022-05-15	Grenada	168	16512	0	221
2022-05-16	Grenada	0	16512	0	221
2022-05-17	Grenada	0	16512	0	221
2022-05-18	Grenada	272	16784	0	221
2022-05-19	Grenada	134	16918	1	222
2022-05-20	Grenada	143	17061	1	223
2022-05-21	Grenada	85	17146	0	223
2022-05-22	Grenada	88	17234	0	223
2022-05-23	Grenada	0	17234	0	223
2022-05-24	Grenada	0	17234	0	223
2022-05-25	Grenada	156	17390	1	224
2022-05-26	Grenada	92	17482	1	225
2022-05-27	Grenada	74	17556	1	226
2022-05-28	Grenada	56	17612	0	226
2022-05-29	Grenada	50	17662	0	226
2022-05-30	Grenada	0	17662	0	226
2022-05-31	Grenada	0	17662	0	226
2022-06-01	Grenada	88	17750	0	226
2022-06-02	Grenada	0	17750	0	226
2022-06-03	Grenada	83	17833	2	228
2022-06-04	Grenada	33	17866	2	230
2022-06-05	Grenada	0	17866	0	230
2022-06-06	Grenada	0	17866	0	230
2022-06-07	Grenada	0	17866	0	230
2022-06-08	Grenada	82	17948	1	231
2022-06-09	Grenada	0	17948	0	231
2022-06-10	Grenada	87	18035	0	231
2022-06-11	Grenada	0	18035	0	231
2022-06-12	Grenada	0	18035	0	231
2022-06-13	Grenada	0	18035	0	231
2022-06-14	Grenada	0	18035	0	231
2022-06-15	Grenada	80	18115	0	231
2022-06-16	Grenada	0	18115	0	231
2022-06-17	Grenada	0	18115	0	231
2022-06-18	Grenada	0	18115	0	231
2022-06-19	Grenada	0	18115	0	231
2022-06-20	Grenada	0	18115	0	231
2022-06-21	Grenada	0	18115	0	231
2022-06-22	Grenada	90	18205	1	232
2022-06-23	Grenada	0	18205	0	232
2022-06-24	Grenada	38	18243	0	232
2022-06-25	Grenada	0	18243	0	232
2022-06-26	Grenada	27	18270	0	232
2022-06-27	Grenada	0	18270	0	232
2022-06-28	Grenada	0	18270	0	232
2022-06-29	Grenada	0	18270	0	232
2022-06-30	Grenada	0	18270	0	232
2022-07-01	Grenada	87	18357	0	232
2022-07-02	Grenada	19	18376	0	232
2022-07-03	Grenada	0	18376	0	232
2022-07-04	Grenada	0	18376	0	232
2022-07-05	Grenada	0	18376	0	232
2022-07-06	Grenada	99	18475	0	232
2022-07-07	Grenada	0	18475	0	232
2022-07-08	Grenada	0	18475	0	232
2022-07-09	Grenada	56	18531	1	233
2022-07-10	Grenada	29	18560	0	233
2022-07-11	Grenada	0	18560	0	233
2022-07-12	Grenada	0	18560	0	233
2022-07-13	Grenada	32	18592	0	233
2022-07-14	Grenada	0	18592	0	233
2022-07-15	Grenada	0	18592	0	233
2022-07-16	Grenada	63	18655	0	233
2022-07-17	Grenada	0	18655	0	233
2022-07-18	Grenada	0	18655	0	233
2022-07-19	Grenada	0	18655	0	233
2022-07-20	Grenada	39	18694	0	233
2022-07-21	Grenada	0	18694	0	233
2022-07-22	Grenada	26	18720	0	233
2022-07-23	Grenada	0	18720	0	233
2022-07-24	Grenada	0	18720	0	233
2022-07-25	Grenada	0	18720	0	233
2022-07-26	Grenada	0	18720	0	233
2022-07-27	Grenada	48	18768	1	234
2022-07-28	Grenada	0	18768	0	234
2022-07-29	Grenada	18	18786	0	234
2022-07-30	Grenada	0	18786	0	234
2022-07-31	Grenada	0	18786	0	234
2022-08-01	Grenada	0	18786	0	234
2022-08-02	Grenada	0	18786	0	234
2022-08-03	Grenada	0	18786	0	234
2022-08-04	Grenada	0	18786	0	234
2022-08-05	Grenada	0	18786	0	234
2022-08-06	Grenada	36	18822	0	234
2022-08-07	Grenada	0	18822	0	234
2022-08-08	Grenada	23	18845	0	234
2022-08-09	Grenada	0	18845	0	234
2022-08-10	Grenada	0	18845	0	234
2022-08-11	Grenada	0	18845	0	234
2022-08-12	Grenada	24	18869	0	234
2022-08-13	Grenada	0	18869	0	234
2022-08-14	Grenada	26	18895	0	234
2022-08-15	Grenada	0	18895	0	234
2022-08-16	Grenada	0	18895	0	234
2022-08-17	Grenada	111	19006	0	234
2022-08-18	Grenada	0	19006	0	234
2022-08-19	Grenada	0	19006	0	234
2022-08-20	Grenada	107	19113	0	234
2022-08-21	Grenada	48	19161	0	234
2022-08-22	Grenada	0	19161	0	234
2022-08-23	Grenada	0	19161	0	234
2022-08-24	Grenada	47	19208	2	236
2022-08-25	Grenada	0	19208	0	236
2022-08-26	Grenada	0	19208	0	236
2022-08-27	Grenada	60	19268	0	236
2022-08-28	Grenada	21	19289	0	236
2022-08-29	Grenada	0	19289	0	236
2022-08-30	Grenada	0	19289	0	236
2022-08-31	Grenada	0	19289	0	236
2022-09-01	Grenada	0	19289	0	236
2022-09-02	Grenada	57	19346	0	236
2022-09-03	Grenada	0	19346	0	236
2022-09-04	Grenada	0	19346	0	236
2022-09-05	Grenada	0	19346	0	236
2022-09-06	Grenada	0	19346	0	236
2022-09-07	Grenada	57	19403	0	236
2022-09-08	Grenada	0	19403	0	236
2022-09-09	Grenada	0	19403	0	236
2022-09-10	Grenada	0	19403	0	236
2022-09-11	Grenada	0	19403	0	236
2022-09-12	Grenada	0	19403	0	236
2022-09-13	Grenada	0	19403	0	236
2022-09-14	Grenada	32	19435	0	236
2022-09-15	Grenada	38	19473	0	236
2022-09-16	Grenada	0	19473	0	236
2022-09-17	Grenada	0	19473	0	236
2022-09-18	Grenada	0	19473	0	236
2022-09-19	Grenada	0	19473	0	236
2022-09-20	Grenada	0	19473	0	236
2022-09-21	Grenada	43	19516	0	236
2022-09-22	Grenada	0	19516	0	236
2022-09-23	Grenada	0	19516	0	236
2022-09-24	Grenada	0	19516	0	236
2022-09-25	Grenada	20	19536	1	237
2022-09-26	Grenada	0	19536	0	237
2022-09-27	Grenada	0	19536	0	237
2022-09-28	Grenada	0	19536	0	237
2022-09-29	Grenada	0	19536	0	237
2022-09-30	Grenada	0	19536	0	237
2022-10-01	Grenada	0	19536	0	237
2022-10-02	Grenada	0	19536	0	237
2022-10-03	Grenada	0	19536	0	237
2022-10-04	Grenada	0	19536	0	237
2022-10-05	Grenada	0	19536	0	237
2022-10-06	Grenada	0	19536	0	237
2022-10-07	Grenada	0	19536	0	237
2022-10-08	Grenada	0	19536	0	237
2022-10-09	Grenada	0	19536	0	237
2022-10-10	Grenada	0	19536	0	237
2022-10-11	Grenada	0	19536	0	237
2022-10-12	Grenada	38	19574	0	237
2022-10-13	Grenada	0	19574	0	237
2022-10-14	Grenada	0	19574	0	237
2022-10-15	Grenada	0	19574	0	237
2022-10-16	Grenada	0	19574	0	237
2022-10-17	Grenada	10	19584	0	237
2022-10-18	Grenada	0	19584	0	237
2022-10-19	Grenada	0	19584	0	237
2022-10-20	Grenada	0	19584	0	237
2022-10-21	Grenada	0	19584	0	237
2022-10-22	Grenada	7	19591	0	237
2022-10-23	Grenada	0	19591	0	237
2022-10-24	Grenada	0	19591	0	237
2022-10-25	Grenada	0	19591	0	237
2022-10-26	Grenada	0	19591	0	237
2022-10-27	Grenada	0	19591	0	237
2022-10-28	Grenada	0	19591	0	237
2022-10-29	Grenada	0	19591	0	237
2022-10-30	Grenada	0	19591	0	237
2022-10-31	Grenada	0	19591	0	237
2022-11-01	Grenada	0	19591	0	237
2022-11-02	Grenada	0	19591	0	237
2022-11-03	Grenada	0	19591	0	237
2022-11-04	Grenada	13	19604	0	237
2022-11-05	Grenada	0	19604	0	237
2022-11-06	Grenada	0	19604	0	237
2022-11-07	Grenada	0	19604	0	237
2022-11-08	Grenada	0	19604	0	237
2022-11-09	Grenada	0	19604	0	237
2022-11-10	Grenada	0	19604	0	237
2022-11-11	Grenada	0	19604	0	237
2022-11-12	Grenada	9	19613	0	237
2022-11-13	Grenada	0	19613	0	237
2022-11-14	Grenada	0	19613	0	237
2022-11-15	Grenada	0	19613	0	237
2022-11-16	Grenada	0	19613	0	237
2022-11-17	Grenada	3	19616	0	237
2022-11-18	Grenada	0	19616	0	237
2022-11-19	Grenada	0	19616	0	237
2022-11-20	Grenada	0	19616	0	237
2022-11-21	Grenada	0	19616	0	237
2022-11-22	Grenada	0	19616	0	237
2022-11-23	Grenada	0	19616	0	237
2022-11-24	Grenada	0	19616	0	237
2022-11-25	Grenada	0	19616	0	237
2022-11-26	Grenada	0	19616	0	237
2022-11-27	Grenada	0	19616	0	237
2022-11-28	Grenada	0	19616	0	237
2022-11-29	Grenada	15	19631	0	237
2022-11-30	Grenada	0	19631	0	237
2022-12-01	Grenada	0	19631	0	237
2022-12-02	Grenada	0	19631	0	237
2022-12-03	Grenada	5	19636	0	237
2022-12-04	Grenada	0	19636	0	237
2022-12-05	Grenada	0	19636	0	237
2022-12-06	Grenada	0	19636	0	237
2022-12-07	Grenada	0	19636	0	237
2022-12-08	Grenada	0	19636	0	237
2022-12-09	Grenada	0	19636	0	237
2022-12-10	Grenada	8	19644	1	238
2022-12-11	Grenada	0	19644	0	238
2022-12-12	Grenada	0	19644	0	238
2022-12-13	Grenada	0	19644	0	238
2022-12-14	Grenada	0	19644	0	238
2022-12-15	Grenada	0	19644	0	238
2022-12-16	Grenada	0	19644	0	238
2022-12-17	Grenada	0	19644	0	238
2022-12-18	Grenada	0	19644	0	238
2022-12-19	Grenada	0	19644	0	238
2022-12-20	Grenada	0	19644	0	238
2022-12-21	Grenada	0	19644	0	238
2022-12-22	Grenada	0	19644	0	238
2022-12-23	Grenada	16	19660	0	238
2022-12-24	Grenada	0	19660	0	238
2022-12-25	Grenada	0	19660	0	238
2022-12-26	Grenada	11	19671	0	238
2022-12-27	Grenada	0	19671	0	238
2022-12-28	Grenada	0	19671	0	238
2022-12-29	Grenada	0	19671	0	238
2022-12-30	Grenada	0	19671	0	238
2022-12-31	Grenada	0	19671	0	238
2023-01-01	Grenada	0	19671	0	238
2023-01-02	Grenada	9	19680	0	238
2023-01-03	Grenada	0	19680	0	238
2023-01-04	Grenada	0	19680	0	238
2023-01-05	Grenada	0	19680	0	238
2023-01-06	Grenada	0	19680	0	238
2023-01-07	Grenada	0	19680	0	238
2023-01-08	Grenada	0	19680	0	238
2023-01-09	Grenada	0	19680	0	238
2023-01-10	Grenada	0	19680	0	238
2023-01-11	Grenada	0	19680	0	238
2023-01-12	Grenada	0	19680	0	238
2023-01-13	Grenada	0	19680	0	238
2023-01-14	Grenada	0	19680	0	238
2023-01-15	Grenada	0	19680	0	238
2023-01-16	Grenada	0	19680	0	238
2023-01-17	Grenada	0	19680	0	238
2023-01-18	Grenada	0	19680	0	238
2023-01-19	Grenada	0	19680	0	238
2023-01-20	Grenada	0	19680	0	238
2023-01-21	Grenada	0	19680	0	238
2023-01-22	Grenada	0	19680	0	238
2023-01-23	Grenada	0	19680	0	238
2023-01-24	Grenada	0	19680	0	238
2023-01-25	Grenada	0	19680	0	238
2023-01-26	Grenada	0	19680	0	238
2023-01-27	Grenada	0	19680	0	238
2023-01-28	Grenada	0	19680	0	238
2023-01-29	Grenada	0	19680	0	238
2023-01-30	Grenada	0	19680	0	238
2023-01-31	Grenada	0	19680	0	238
2023-02-01	Grenada	0	19680	0	238
2023-02-02	Grenada	0	19680	0	238
2023-02-03	Grenada	0	19680	0	238
2023-02-04	Grenada	0	19680	0	238
2023-02-05	Grenada	0	19680	0	238
2023-02-06	Grenada	0	19680	0	238
2023-02-07	Grenada	0	19680	0	238
2023-02-08	Grenada	0	19680	0	238
2023-02-09	Grenada	0	19680	0	238
2023-02-10	Grenada	0	19680	0	238
2023-02-11	Grenada	0	19680	0	238
2023-02-12	Grenada	0	19680	0	238
2023-02-13	Grenada	0	19680	0	238
2023-02-14	Grenada	0	19680	0	238
2023-02-15	Grenada	0	19680	0	238
2023-02-16	Grenada	0	19680	0	238
2023-02-17	Grenada	0	19680	0	238
2023-02-18	Grenada	0	19680	0	238
2023-02-19	Grenada	0	19680	0	238
2023-02-20	Grenada	0	19680	0	238
2023-02-21	Grenada	0	19680	0	238
2020-01-03	Guadeloupe	0	0	0	0
2020-01-04	Guadeloupe	0	0	0	0
2020-01-05	Guadeloupe	0	0	0	0
2020-01-06	Guadeloupe	0	0	0	0
2020-01-07	Guadeloupe	0	0	0	0
2020-01-08	Guadeloupe	0	0	0	0
2020-01-09	Guadeloupe	0	0	0	0
2020-01-10	Guadeloupe	0	0	0	0
2020-01-11	Guadeloupe	0	0	0	0
2020-01-12	Guadeloupe	0	0	0	0
2020-01-13	Guadeloupe	0	0	0	0
2020-01-14	Guadeloupe	0	0	0	0
2020-01-15	Guadeloupe	0	0	0	0
2020-01-16	Guadeloupe	0	0	0	0
2020-01-17	Guadeloupe	0	0	0	0
2020-01-18	Guadeloupe	0	0	0	0
2020-01-19	Guadeloupe	0	0	0	0
2020-01-20	Guadeloupe	0	0	0	0
2020-01-21	Guadeloupe	0	0	0	0
2020-01-22	Guadeloupe	0	0	0	0
2020-01-23	Guadeloupe	0	0	0	0
2020-01-24	Guadeloupe	0	0	0	0
2020-01-25	Guadeloupe	0	0	0	0
2020-01-26	Guadeloupe	0	0	0	0
2020-01-27	Guadeloupe	0	0	0	0
2020-01-28	Guadeloupe	0	0	0	0
2020-01-29	Guadeloupe	0	0	0	0
2020-01-30	Guadeloupe	0	0	0	0
2020-01-31	Guadeloupe	0	0	0	0
2020-02-01	Guadeloupe	0	0	0	0
2020-02-02	Guadeloupe	0	0	0	0
2020-02-03	Guadeloupe	0	0	0	0
2020-02-04	Guadeloupe	0	0	0	0
2020-02-05	Guadeloupe	0	0	0	0
2020-02-06	Guadeloupe	0	0	0	0
2020-02-07	Guadeloupe	0	0	0	0
2020-02-08	Guadeloupe	0	0	0	0
2020-02-09	Guadeloupe	0	0	0	0
2020-02-10	Guadeloupe	0	0	0	0
2020-02-11	Guadeloupe	0	0	0	0
2020-02-12	Guadeloupe	0	0	0	0
2020-02-13	Guadeloupe	0	0	0	0
2020-02-14	Guadeloupe	0	0	0	0
2020-02-15	Guadeloupe	0	0	0	0
2020-02-16	Guadeloupe	0	0	0	0
2020-02-17	Guadeloupe	0	0	0	0
2020-02-18	Guadeloupe	0	0	0	0
2020-02-19	Guadeloupe	0	0	0	0
2020-02-20	Guadeloupe	0	0	0	0
2020-02-21	Guadeloupe	0	0	0	0
2020-02-22	Guadeloupe	0	0	0	0
2020-02-23	Guadeloupe	0	0	0	0
2020-02-24	Guadeloupe	0	0	0	0
2020-02-25	Guadeloupe	0	0	0	0
2020-02-26	Guadeloupe	0	0	0	0
2020-02-27	Guadeloupe	0	0	0	0
2020-02-28	Guadeloupe	0	0	0	0
2020-02-29	Guadeloupe	0	0	0	0
2020-03-01	Guadeloupe	0	0	0	0
2020-03-02	Guadeloupe	0	0	0	0
2020-03-03	Guadeloupe	0	0	0	0
2020-03-04	Guadeloupe	0	0	0	0
2020-03-05	Guadeloupe	0	0	0	0
2020-03-06	Guadeloupe	0	0	0	0
2020-03-07	Guadeloupe	0	0	0	0
2020-03-08	Guadeloupe	0	0	0	0
2020-03-09	Guadeloupe	0	0	0	0
2020-03-10	Guadeloupe	0	0	0	0
2020-03-11	Guadeloupe	0	0	0	0
2020-03-12	Guadeloupe	0	0	0	0
2020-03-13	Guadeloupe	0	0	0	0
2020-03-14	Guadeloupe	5	5	0	0
2020-03-15	Guadeloupe	-4	1	0	0
2020-03-16	Guadeloupe	4	5	0	0
2020-03-17	Guadeloupe	1	6	0	0
2020-03-18	Guadeloupe	12	18	0	0
2020-03-19	Guadeloupe	9	27	0	0
2020-03-20	Guadeloupe	6	33	0	0
2020-03-21	Guadeloupe	12	45	0	0
2020-03-22	Guadeloupe	6	51	0	0
2020-03-23	Guadeloupe	5	56	0	0
2020-03-24	Guadeloupe	2	58	0	0
2020-03-25	Guadeloupe	4	62	0	0
2020-03-26	Guadeloupe	11	73	0	0
2020-03-27	Guadeloupe	3	76	0	0
2020-03-28	Guadeloupe	20	96	2	2
2020-03-29	Guadeloupe	0	96	0	2
2020-03-30	Guadeloupe	0	96	0	2
2020-03-31	Guadeloupe	10	106	2	4
2020-04-01	Guadeloupe	8	114	1	5
2020-04-02	Guadeloupe	11	125	1	6
2020-04-03	Guadeloupe	3	128	0	6
2020-04-04	Guadeloupe	2	130	1	7
2020-04-05	Guadeloupe	0	130	0	7
2020-04-06	Guadeloupe	4	134	0	7
2020-04-07	Guadeloupe	1	135	0	7
2020-04-08	Guadeloupe	4	139	0	7
2020-04-09	Guadeloupe	0	139	1	8
2020-04-10	Guadeloupe	2	141	0	8
2020-04-11	Guadeloupe	2	143	0	8
2020-04-12	Guadeloupe	0	143	0	8
2020-04-13	Guadeloupe	0	143	0	8
2020-04-14	Guadeloupe	0	143	0	8
2020-04-15	Guadeloupe	2	145	0	8
2020-04-16	Guadeloupe	0	145	0	8
2020-04-17	Guadeloupe	0	145	0	8
2020-04-18	Guadeloupe	0	145	0	8
2020-04-19	Guadeloupe	0	145	3	11
2020-04-20	Guadeloupe	3	148	0	11
2020-04-21	Guadeloupe	0	148	0	11
2020-04-22	Guadeloupe	0	148	1	12
2020-04-23	Guadeloupe	0	148	0	12
2020-04-24	Guadeloupe	0	148	0	12
2020-04-25	Guadeloupe	1	149	0	12
2020-04-26	Guadeloupe	0	149	0	12
2020-04-27	Guadeloupe	0	149	1	13
2020-04-28	Guadeloupe	0	149	-3	10
2020-04-29	Guadeloupe	0	149	1	11
2020-04-30	Guadeloupe	2	151	0	11
2020-05-01	Guadeloupe	1	152	1	12
2020-05-02	Guadeloupe	0	152	0	12
2020-05-03	Guadeloupe	0	152	0	12
2020-05-04	Guadeloupe	0	152	0	12
2020-05-05	Guadeloupe	0	152	0	12
2020-05-06	Guadeloupe	0	152	1	13
2020-05-07	Guadeloupe	1	153	0	13
2020-05-08	Guadeloupe	0	153	0	13
2020-05-09	Guadeloupe	1	154	0	13
2020-05-10	Guadeloupe	0	154	0	13
2020-05-11	Guadeloupe	0	154	0	13
2020-05-12	Guadeloupe	0	154	0	13
2020-05-13	Guadeloupe	1	155	0	13
2020-05-14	Guadeloupe	0	155	0	13
2020-05-15	Guadeloupe	0	155	0	13
2020-05-16	Guadeloupe	0	155	0	13
2020-05-17	Guadeloupe	0	155	0	13
2020-05-18	Guadeloupe	0	155	0	13
2020-05-19	Guadeloupe	0	155	0	13
2020-05-20	Guadeloupe	0	155	0	13
2020-05-21	Guadeloupe	0	155	0	13
2020-05-22	Guadeloupe	0	155	0	13
2020-05-23	Guadeloupe	0	155	0	13
2020-05-24	Guadeloupe	1	156	0	13
2020-05-25	Guadeloupe	0	156	0	13
2020-05-26	Guadeloupe	5	161	1	14
2020-05-27	Guadeloupe	0	161	0	14
2020-05-28	Guadeloupe	0	161	0	14
2020-05-29	Guadeloupe	0	161	0	14
2020-05-30	Guadeloupe	1	162	0	14
2020-05-31	Guadeloupe	0	162	0	14
2020-06-01	Guadeloupe	0	162	0	14
2020-06-02	Guadeloupe	0	162	0	14
2020-06-03	Guadeloupe	0	162	0	14
2020-06-04	Guadeloupe	0	162	0	14
2020-06-05	Guadeloupe	0	162	0	14
2020-06-06	Guadeloupe	2	164	0	14
2020-06-07	Guadeloupe	0	164	0	14
2020-06-08	Guadeloupe	0	164	0	14
2020-06-09	Guadeloupe	0	164	0	14
2020-06-10	Guadeloupe	0	164	0	14
2020-06-11	Guadeloupe	0	164	0	14
2020-06-12	Guadeloupe	0	164	0	14
2020-06-13	Guadeloupe	7	171	0	14
2020-06-14	Guadeloupe	0	171	0	14
2020-06-15	Guadeloupe	0	171	0	14
2020-06-16	Guadeloupe	0	171	0	14
2020-06-17	Guadeloupe	0	171	0	14
2020-06-18	Guadeloupe	0	171	0	14
2020-06-19	Guadeloupe	0	171	0	14
2020-06-20	Guadeloupe	3	174	0	14
2020-06-21	Guadeloupe	0	174	0	14
2020-06-22	Guadeloupe	0	174	0	14
2020-06-23	Guadeloupe	0	174	0	14
2020-06-24	Guadeloupe	0	174	0	14
2020-06-25	Guadeloupe	0	174	0	14
2020-06-26	Guadeloupe	0	174	0	14
2020-06-27	Guadeloupe	8	182	0	14
2020-06-28	Guadeloupe	0	182	0	14
2020-06-29	Guadeloupe	0	182	0	14
2020-06-30	Guadeloupe	0	182	0	14
2020-07-01	Guadeloupe	0	182	0	14
2020-07-02	Guadeloupe	0	182	0	14
2020-07-03	Guadeloupe	0	182	0	14
2020-07-04	Guadeloupe	0	182	0	14
2020-07-05	Guadeloupe	2	184	0	14
2020-07-06	Guadeloupe	0	184	0	14
2020-07-07	Guadeloupe	0	184	0	14
2020-07-08	Guadeloupe	0	184	0	14
2020-07-09	Guadeloupe	0	184	0	14
2020-07-10	Guadeloupe	0	184	0	14
2020-07-11	Guadeloupe	6	190	0	14
2020-07-12	Guadeloupe	0	190	0	14
2020-07-13	Guadeloupe	0	190	0	14
2020-07-14	Guadeloupe	0	190	0	14
2020-07-15	Guadeloupe	0	190	0	14
2020-07-16	Guadeloupe	0	190	0	14
2020-07-17	Guadeloupe	0	190	0	14
2020-07-18	Guadeloupe	5	195	0	14
2020-07-19	Guadeloupe	0	195	0	14
2020-07-20	Guadeloupe	0	195	0	14
2020-07-21	Guadeloupe	0	195	0	14
2020-07-22	Guadeloupe	0	195	0	14
2020-07-23	Guadeloupe	0	195	0	14
2020-07-24	Guadeloupe	0	195	0	14
2020-07-25	Guadeloupe	8	203	0	14
2020-07-26	Guadeloupe	0	203	0	14
2020-07-27	Guadeloupe	0	203	0	14
2020-07-28	Guadeloupe	0	203	0	14
2020-07-29	Guadeloupe	0	203	0	14
2020-07-30	Guadeloupe	41	244	0	14
2020-07-31	Guadeloupe	0	244	0	14
2020-08-01	Guadeloupe	0	244	0	14
2020-08-02	Guadeloupe	21	265	0	14
2020-08-03	Guadeloupe	0	265	0	14
2020-08-04	Guadeloupe	0	265	0	14
2020-08-05	Guadeloupe	7	272	0	14
2020-08-06	Guadeloupe	0	272	0	14
2020-08-07	Guadeloupe	7	279	0	14
2020-08-08	Guadeloupe	0	279	0	14
2020-08-09	Guadeloupe	11	290	0	14
2020-08-10	Guadeloupe	0	290	0	14
2020-08-11	Guadeloupe	0	290	0	14
2020-08-12	Guadeloupe	27	317	0	14
2020-08-13	Guadeloupe	0	317	0	14
2020-08-14	Guadeloupe	50	367	0	14
2020-08-15	Guadeloupe	79	446	0	14
2020-08-16	Guadeloupe	0	446	0	14
2020-08-17	Guadeloupe	0	446	0	14
2020-08-18	Guadeloupe	64	510	1	15
2020-08-19	Guadeloupe	0	510	0	15
2020-08-20	Guadeloupe	0	510	0	15
2020-08-21	Guadeloupe	0	510	0	15
2020-08-22	Guadeloupe	0	510	0	15
2020-08-23	Guadeloupe	261	771	0	15
2020-08-24	Guadeloupe	0	771	0	15
2020-08-25	Guadeloupe	0	771	0	15
2020-08-26	Guadeloupe	0	771	0	15
2020-08-27	Guadeloupe	164	935	0	15
2020-08-28	Guadeloupe	0	935	0	15
2020-08-29	Guadeloupe	0	935	0	15
2020-08-30	Guadeloupe	0	935	0	15
2020-08-31	Guadeloupe	210	1145	1	16
2020-09-01	Guadeloupe	0	1145	0	16
2020-09-02	Guadeloupe	124	1269	2	18
2020-09-03	Guadeloupe	0	1269	0	18
2020-09-04	Guadeloupe	94	1363	2	20
2020-09-05	Guadeloupe	0	1363	0	20
2020-09-06	Guadeloupe	0	1363	0	20
2020-09-07	Guadeloupe	0	1363	0	20
2020-09-08	Guadeloupe	0	1363	0	20
2020-09-09	Guadeloupe	924	2287	3	23
2020-09-10	Guadeloupe	0	2287	0	23
2020-09-11	Guadeloupe	0	2287	0	23
2020-09-12	Guadeloupe	0	2287	0	23
2020-09-13	Guadeloupe	793	3080	1	24
2020-09-14	Guadeloupe	0	3080	0	24
2020-09-15	Guadeloupe	0	3080	0	24
2020-09-16	Guadeloupe	0	3080	0	24
2020-09-17	Guadeloupe	346	3426	2	26
2020-09-18	Guadeloupe	0	3426	0	26
2020-09-19	Guadeloupe	0	3426	0	26
2020-09-20	Guadeloupe	0	3426	0	26
2020-09-21	Guadeloupe	0	3426	0	26
2020-09-22	Guadeloupe	0	3426	0	26
2020-09-23	Guadeloupe	1061	4487	16	42
2020-09-24	Guadeloupe	0	4487	0	42
2020-09-25	Guadeloupe	0	4487	0	42
2020-09-26	Guadeloupe	0	4487	0	42
2020-09-27	Guadeloupe	467	4954	0	42
2020-09-28	Guadeloupe	0	4954	0	42
2020-09-29	Guadeloupe	0	4954	11	53
2020-09-30	Guadeloupe	0	4954	0	53
2020-10-01	Guadeloupe	574	5528	4	57
2020-10-02	Guadeloupe	0	5528	0	57
2020-10-03	Guadeloupe	375	5903	18	75
2020-10-04	Guadeloupe	0	5903	0	75
2020-10-05	Guadeloupe	0	5903	0	75
2020-10-06	Guadeloupe	0	5903	0	75
2020-10-07	Guadeloupe	0	5903	0	75
2020-10-08	Guadeloupe	416	6319	2	77
2020-10-09	Guadeloupe	164	6483	0	77
2020-10-10	Guadeloupe	0	6483	18	95
2020-10-11	Guadeloupe	0	6483	0	95
2020-10-12	Guadeloupe	0	6483	0	95
2020-10-13	Guadeloupe	0	6483	0	95
2020-10-14	Guadeloupe	0	6483	0	95
2020-10-15	Guadeloupe	425	6908	1	96
2020-10-16	Guadeloupe	0	6908	0	96
2020-10-17	Guadeloupe	214	7122	15	111
2020-10-18	Guadeloupe	0	7122	0	111
2020-10-19	Guadeloupe	0	7122	0	111
2020-10-20	Guadeloupe	0	7122	0	111
2020-10-21	Guadeloupe	0	7122	0	111
2020-10-22	Guadeloupe	207	7329	4	115
2020-10-23	Guadeloupe	0	7329	0	115
2020-10-24	Guadeloupe	0	7329	0	115
2020-10-25	Guadeloupe	145	7474	12	127
2020-10-26	Guadeloupe	0	7474	-1	126
2020-10-27	Guadeloupe	0	7474	0	126
2020-10-28	Guadeloupe	0	7474	0	126
2020-10-29	Guadeloupe	131	7605	0	126
2020-10-30	Guadeloupe	0	7605	0	126
2020-10-31	Guadeloupe	137	7742	0	126
2020-11-01	Guadeloupe	0	7742	0	126
2020-11-02	Guadeloupe	0	7742	0	126
2020-11-03	Guadeloupe	0	7742	0	126
2020-11-04	Guadeloupe	0	7742	0	126
2020-11-05	Guadeloupe	161	7903	7	133
2020-11-06	Guadeloupe	0	7903	0	133
2020-11-07	Guadeloupe	0	7903	0	133
2020-11-08	Guadeloupe	0	7903	0	133
2020-11-09	Guadeloupe	0	7903	0	133
2020-11-10	Guadeloupe	0	7903	0	133
2020-11-11	Guadeloupe	0	7903	0	133
2020-11-12	Guadeloupe	195	8098	6	139
2020-11-13	Guadeloupe	0	8098	0	139
2020-11-14	Guadeloupe	0	8098	0	139
2020-11-15	Guadeloupe	0	8098	0	139
2020-11-16	Guadeloupe	83	8181	0	139
2020-11-17	Guadeloupe	0	8181	0	139
2020-11-18	Guadeloupe	0	8181	0	139
2020-11-19	Guadeloupe	44	8225	5	144
2020-11-20	Guadeloupe	0	8225	0	144
2020-11-21	Guadeloupe	0	8225	0	144
2020-11-22	Guadeloupe	0	8225	0	144
2020-11-23	Guadeloupe	0	8225	0	144
2020-11-24	Guadeloupe	0	8225	0	144
2020-11-25	Guadeloupe	0	8225	0	144
2020-11-26	Guadeloupe	119	8344	5	149
2020-11-27	Guadeloupe	0	8344	0	149
2020-11-28	Guadeloupe	0	8344	0	149
2020-11-29	Guadeloupe	0	8344	0	149
2020-11-30	Guadeloupe	0	8344	0	149
2020-12-01	Guadeloupe	34	8378	0	149
2020-12-02	Guadeloupe	0	8378	0	149
2020-12-03	Guadeloupe	49	8427	0	149
2020-12-04	Guadeloupe	0	8427	0	149
2020-12-05	Guadeloupe	0	8427	0	149
2020-12-06	Guadeloupe	0	8427	0	149
2020-12-07	Guadeloupe	0	8427	0	149
2020-12-08	Guadeloupe	24	8451	0	149
2020-12-09	Guadeloupe	0	8451	3	152
2020-12-10	Guadeloupe	0	8451	0	152
2020-12-11	Guadeloupe	0	8451	0	152
2020-12-12	Guadeloupe	0	8451	0	152
2020-12-13	Guadeloupe	0	8451	0	152
2020-12-14	Guadeloupe	0	8451	0	152
2020-12-15	Guadeloupe	47	8498	0	152
2020-12-16	Guadeloupe	0	8498	0	152
2020-12-17	Guadeloupe	0	8498	0	152
2020-12-18	Guadeloupe	0	8498	2	154
2020-12-19	Guadeloupe	0	8498	0	154
2020-12-20	Guadeloupe	59	8557	1	155
2020-12-21	Guadeloupe	0	8557	0	155
2020-12-22	Guadeloupe	0	8557	0	155
2020-12-23	Guadeloupe	0	8557	0	155
2020-12-24	Guadeloupe	0	8557	0	155
2020-12-25	Guadeloupe	0	8557	0	155
2020-12-26	Guadeloupe	0	8557	0	155
2020-12-27	Guadeloupe	63	8620	0	155
2020-12-28	Guadeloupe	0	8620	0	155
2020-12-29	Guadeloupe	0	8620	0	155
2020-12-30	Guadeloupe	0	8620	0	155
2020-12-31	Guadeloupe	0	8620	0	155
2021-01-01	Guadeloupe	0	8620	0	155
2021-01-02	Guadeloupe	0	8620	0	155
2021-01-03	Guadeloupe	0	8620	0	155
2021-01-04	Guadeloupe	0	8620	0	155
2021-01-05	Guadeloupe	82	8702	0	155
2021-01-06	Guadeloupe	0	8702	0	155
2021-01-07	Guadeloupe	0	8702	0	155
2021-01-08	Guadeloupe	0	8702	0	155
2021-01-09	Guadeloupe	0	8702	0	155
2021-01-10	Guadeloupe	0	8702	0	155
2021-01-11	Guadeloupe	0	8702	0	155
2021-01-12	Guadeloupe	132	8834	1	156
2021-01-13	Guadeloupe	0	8834	0	156
2021-01-14	Guadeloupe	0	8834	0	156
2021-01-15	Guadeloupe	0	8834	0	156
2021-01-16	Guadeloupe	0	8834	0	156
2021-01-17	Guadeloupe	0	8834	0	156
2021-01-18	Guadeloupe	0	8834	0	156
2021-01-19	Guadeloupe	114	8948	0	156
2021-01-20	Guadeloupe	0	8948	0	156
2021-01-21	Guadeloupe	0	8948	0	156
2021-01-22	Guadeloupe	0	8948	0	156
2021-01-23	Guadeloupe	108	9056	1	157
2021-01-24	Guadeloupe	0	9056	0	157
2021-01-25	Guadeloupe	0	9056	0	157
2021-01-26	Guadeloupe	0	9056	0	157
2021-01-27	Guadeloupe	0	9056	0	157
2021-01-28	Guadeloupe	0	9056	0	157
2021-01-29	Guadeloupe	0	9056	0	157
2021-01-30	Guadeloupe	0	9056	0	157
2021-01-31	Guadeloupe	100	9156	0	157
2021-02-01	Guadeloupe	0	9156	0	157
2021-02-02	Guadeloupe	0	9156	1	158
2021-02-03	Guadeloupe	0	9156	0	158
2021-02-04	Guadeloupe	0	9156	0	158
2021-02-05	Guadeloupe	0	9156	0	158
2021-02-06	Guadeloupe	0	9156	0	158
2021-02-07	Guadeloupe	0	9156	0	158
2021-02-08	Guadeloupe	0	9156	0	158
2021-02-09	Guadeloupe	146	9302	1	159
2021-02-10	Guadeloupe	0	9302	0	159
2021-02-11	Guadeloupe	0	9302	0	159
2021-02-12	Guadeloupe	0	9302	0	159
2021-02-13	Guadeloupe	0	9302	0	159
2021-02-14	Guadeloupe	153	9455	1	160
2021-02-15	Guadeloupe	0	9455	0	160
2021-02-16	Guadeloupe	0	9455	0	160
2021-02-17	Guadeloupe	0	9455	0	160
2021-02-18	Guadeloupe	0	9455	0	160
2021-02-19	Guadeloupe	0	9455	0	160
2021-02-20	Guadeloupe	0	9455	0	160
2021-02-21	Guadeloupe	0	9455	0	160
2021-02-22	Guadeloupe	0	9455	0	160
2021-02-23	Guadeloupe	155	9610	3	163
2021-02-24	Guadeloupe	0	9610	0	163
2021-02-25	Guadeloupe	0	9610	0	163
2021-02-26	Guadeloupe	0	9610	0	163
2021-02-27	Guadeloupe	358	9968	1	164
2021-02-28	Guadeloupe	0	9968	0	164
2021-03-01	Guadeloupe	0	9968	0	164
2021-03-02	Guadeloupe	0	9968	0	164
2021-03-03	Guadeloupe	0	9968	0	164
2021-03-04	Guadeloupe	0	9968	0	164
2021-03-05	Guadeloupe	0	9968	0	164
2021-03-06	Guadeloupe	490	10458	4	168
2021-03-07	Guadeloupe	0	10458	0	168
2021-03-08	Guadeloupe	0	10458	0	168
2021-03-09	Guadeloupe	0	10458	0	168
2021-03-10	Guadeloupe	0	10458	0	168
2021-03-11	Guadeloupe	0	10458	0	168
2021-03-12	Guadeloupe	0	10458	0	168
2021-03-13	Guadeloupe	0	10458	0	168
2021-03-14	Guadeloupe	267	10725	0	168
2021-03-15	Guadeloupe	0	10725	0	168
2021-03-16	Guadeloupe	0	10725	0	168
2021-03-17	Guadeloupe	0	10725	0	168
2021-03-18	Guadeloupe	0	10725	0	168
2021-03-19	Guadeloupe	0	10725	0	168
2021-03-20	Guadeloupe	0	10725	0	168
2021-03-21	Guadeloupe	370	11095	1	169
2021-03-22	Guadeloupe	0	11095	0	169
2021-03-23	Guadeloupe	0	11095	0	169
2021-03-24	Guadeloupe	0	11095	0	169
2021-03-25	Guadeloupe	0	11095	0	169
2021-03-26	Guadeloupe	0	11095	0	169
2021-03-27	Guadeloupe	0	11095	0	169
2021-03-28	Guadeloupe	417	11512	9	178
2021-03-29	Guadeloupe	0	11512	0	178
2021-03-30	Guadeloupe	0	11512	0	178
2021-03-31	Guadeloupe	0	11512	0	178
2021-04-01	Guadeloupe	0	11512	0	178
2021-04-02	Guadeloupe	0	11512	0	178
2021-04-03	Guadeloupe	378	11890	5	183
2021-04-04	Guadeloupe	0	11890	0	183
2021-04-05	Guadeloupe	0	11890	0	183
2021-04-06	Guadeloupe	0	11890	0	183
2021-04-07	Guadeloupe	0	11890	0	183
2021-04-08	Guadeloupe	0	11890	0	183
2021-04-09	Guadeloupe	0	11890	0	183
2021-04-10	Guadeloupe	414	12304	6	189
2021-04-11	Guadeloupe	0	12304	0	189
2021-04-12	Guadeloupe	0	12304	0	189
2021-04-13	Guadeloupe	0	12304	0	189
2021-04-14	Guadeloupe	0	12304	0	189
2021-04-15	Guadeloupe	0	12304	0	189
2021-04-16	Guadeloupe	0	12304	0	189
2021-04-17	Guadeloupe	0	12304	0	189
2021-04-18	Guadeloupe	623	12927	5	194
2021-04-19	Guadeloupe	0	12927	0	194
2021-04-20	Guadeloupe	0	12927	0	194
2021-04-21	Guadeloupe	0	12927	0	194
2021-04-22	Guadeloupe	0	12927	0	194
2021-04-23	Guadeloupe	0	12927	0	194
2021-04-24	Guadeloupe	0	12927	0	194
2021-04-25	Guadeloupe	843	13770	17	211
2021-04-26	Guadeloupe	0	13770	0	211
2021-04-27	Guadeloupe	0	13770	0	211
2021-04-28	Guadeloupe	0	13770	0	211
2021-04-29	Guadeloupe	0	13770	0	211
2021-04-30	Guadeloupe	0	13770	0	211
2021-05-01	Guadeloupe	0	13770	0	211
2021-05-02	Guadeloupe	864	14634	17	228
2021-05-03	Guadeloupe	0	14634	0	228
2021-05-04	Guadeloupe	0	14634	0	228
2021-05-05	Guadeloupe	0	14634	0	228
2021-05-06	Guadeloupe	0	14634	0	228
2021-05-07	Guadeloupe	0	14634	0	228
2021-05-08	Guadeloupe	795	15429	8	236
2021-05-09	Guadeloupe	0	15429	0	236
2021-05-10	Guadeloupe	0	15429	0	236
2021-05-11	Guadeloupe	0	15429	0	236
2021-05-12	Guadeloupe	0	15429	0	236
2021-05-13	Guadeloupe	0	15429	0	236
2021-05-14	Guadeloupe	0	15429	0	236
2021-05-15	Guadeloupe	0	15429	0	236
2021-05-16	Guadeloupe	650	16079	9	245
2021-05-17	Guadeloupe	0	16079	0	245
2021-05-18	Guadeloupe	0	16079	0	245
2021-05-19	Guadeloupe	0	16079	0	245
2021-05-20	Guadeloupe	0	16079	0	245
2021-05-21	Guadeloupe	0	16079	0	245
2021-05-22	Guadeloupe	0	16079	0	245
2021-05-23	Guadeloupe	438	16517	10	255
2021-05-24	Guadeloupe	0	16517	0	255
2021-05-25	Guadeloupe	0	16517	0	255
2021-05-26	Guadeloupe	0	16517	0	255
2021-05-27	Guadeloupe	0	16517	0	255
2021-05-28	Guadeloupe	0	16517	0	255
2021-05-29	Guadeloupe	0	16517	0	255
2021-05-30	Guadeloupe	357	16874	0	255
2021-05-31	Guadeloupe	0	16874	0	255
2021-06-01	Guadeloupe	0	16874	0	255
2021-06-02	Guadeloupe	0	16874	0	255
2021-06-03	Guadeloupe	0	16874	0	255
2021-06-04	Guadeloupe	0	16874	0	255
2021-06-05	Guadeloupe	0	16874	0	255
2021-06-06	Guadeloupe	234	17108	5	260
2021-06-07	Guadeloupe	0	17108	0	260
2021-06-08	Guadeloupe	0	17108	0	260
2021-06-09	Guadeloupe	0	17108	0	260
2021-06-10	Guadeloupe	0	17108	0	260
2021-06-11	Guadeloupe	0	17108	0	260
2021-06-12	Guadeloupe	0	17108	0	260
2021-06-13	Guadeloupe	180	17288	5	265
2021-06-14	Guadeloupe	0	17288	0	265
2021-06-15	Guadeloupe	0	17288	0	265
2021-06-16	Guadeloupe	0	17288	0	265
2021-06-17	Guadeloupe	0	17288	0	265
2021-06-18	Guadeloupe	0	17288	0	265
2021-06-19	Guadeloupe	0	17288	0	265
2021-06-20	Guadeloupe	139	17427	1	266
2021-06-21	Guadeloupe	0	17427	0	266
2021-06-22	Guadeloupe	0	17427	0	266
2021-06-23	Guadeloupe	0	17427	0	266
2021-06-24	Guadeloupe	0	17427	0	266
2021-06-25	Guadeloupe	0	17427	0	266
2021-06-26	Guadeloupe	0	17427	0	266
2021-06-27	Guadeloupe	112	17539	1	267
2021-06-28	Guadeloupe	0	17539	0	267
2021-06-29	Guadeloupe	0	17539	0	267
2021-06-30	Guadeloupe	0	17539	0	267
2021-07-01	Guadeloupe	0	17539	0	267
2021-07-02	Guadeloupe	0	17539	0	267
2021-07-03	Guadeloupe	0	17539	0	267
2021-07-04	Guadeloupe	145	17684	3	270
2021-07-05	Guadeloupe	0	17684	0	270
2021-07-06	Guadeloupe	0	17684	0	270
2021-07-07	Guadeloupe	0	17684	0	270
2021-07-08	Guadeloupe	0	17684	0	270
2021-07-09	Guadeloupe	0	17684	0	270
2021-07-10	Guadeloupe	0	17684	0	270
2021-07-11	Guadeloupe	125	17809	4	274
2021-07-12	Guadeloupe	0	17809	0	274
2021-07-13	Guadeloupe	0	17809	0	274
2021-07-14	Guadeloupe	0	17809	0	274
2021-07-15	Guadeloupe	0	17809	0	274
2021-07-16	Guadeloupe	0	17809	0	274
2021-07-17	Guadeloupe	173	17982	4	278
2021-07-18	Guadeloupe	0	17982	0	278
2021-07-19	Guadeloupe	0	17982	0	278
2021-07-20	Guadeloupe	0	17982	0	278
2021-07-21	Guadeloupe	0	17982	0	278
2021-07-22	Guadeloupe	0	17982	0	278
2021-07-23	Guadeloupe	0	17982	0	278
2021-07-24	Guadeloupe	331	18313	2	280
2021-07-25	Guadeloupe	0	18313	0	280
2021-07-26	Guadeloupe	0	18313	0	280
2021-07-27	Guadeloupe	0	18313	0	280
2021-07-28	Guadeloupe	0	18313	0	280
2021-07-29	Guadeloupe	0	18313	0	280
2021-07-30	Guadeloupe	0	18313	0	280
2021-07-31	Guadeloupe	1093	19406	3	283
2021-08-01	Guadeloupe	0	19406	0	283
2021-08-02	Guadeloupe	0	19406	0	283
2021-08-03	Guadeloupe	1719	21125	0	283
2021-08-04	Guadeloupe	0	21125	0	283
2021-08-05	Guadeloupe	0	21125	0	283
2021-08-06	Guadeloupe	0	21125	0	283
2021-08-07	Guadeloupe	1501	22626	8	291
2021-08-08	Guadeloupe	0	22626	0	291
2021-08-09	Guadeloupe	0	22626	0	291
2021-08-10	Guadeloupe	4145	26771	0	291
2021-08-11	Guadeloupe	0	26771	0	291
2021-08-12	Guadeloupe	0	26771	0	291
2021-08-13	Guadeloupe	0	26771	0	291
2021-08-14	Guadeloupe	2989	29760	44	335
2021-08-15	Guadeloupe	0	29760	0	335
2021-08-16	Guadeloupe	0	29760	0	335
2021-08-17	Guadeloupe	5523	35283	11	346
2021-08-18	Guadeloupe	0	35283	0	346
2021-08-19	Guadeloupe	0	35283	0	346
2021-08-20	Guadeloupe	0	35283	0	346
2021-08-21	Guadeloupe	2672	37955	43	389
2021-08-22	Guadeloupe	0	37955	0	389
2021-08-23	Guadeloupe	0	37955	0	389
2021-08-24	Guadeloupe	0	37955	38	427
2021-08-25	Guadeloupe	0	37955	0	427
2021-08-26	Guadeloupe	0	37955	0	427
2021-08-27	Guadeloupe	0	37955	0	427
2021-08-28	Guadeloupe	7438	45393	76	503
2021-08-29	Guadeloupe	0	45393	0	503
2021-08-30	Guadeloupe	0	45393	0	503
2021-08-31	Guadeloupe	0	45393	0	503
2021-09-01	Guadeloupe	0	45393	0	503
2021-09-02	Guadeloupe	0	45393	0	503
2021-09-03	Guadeloupe	0	45393	0	503
2021-09-04	Guadeloupe	4122	49515	103	606
2021-09-05	Guadeloupe	0	49515	0	606
2021-09-06	Guadeloupe	0	49515	0	606
2021-09-07	Guadeloupe	0	49515	0	606
2021-09-08	Guadeloupe	0	49515	0	606
2021-09-09	Guadeloupe	0	49515	0	606
2021-09-10	Guadeloupe	0	49515	0	606
2021-09-11	Guadeloupe	1970	51485	89	695
2021-09-12	Guadeloupe	0	51485	0	695
2021-09-13	Guadeloupe	0	51485	0	695
2021-09-14	Guadeloupe	0	51485	0	695
2021-09-15	Guadeloupe	0	51485	0	695
2021-09-16	Guadeloupe	0	51485	0	695
2021-09-17	Guadeloupe	0	51485	0	695
2021-09-18	Guadeloupe	978	52463	52	747
2021-09-19	Guadeloupe	0	52463	0	747
2021-09-20	Guadeloupe	0	52463	0	747
2021-09-21	Guadeloupe	0	52463	0	747
2021-09-22	Guadeloupe	0	52463	0	747
2021-09-23	Guadeloupe	0	52463	0	747
2021-09-24	Guadeloupe	0	52463	0	747
2021-09-25	Guadeloupe	643	53106	20	767
2021-09-26	Guadeloupe	0	53106	0	767
2021-09-27	Guadeloupe	0	53106	0	767
2021-09-28	Guadeloupe	0	53106	0	767
2021-09-29	Guadeloupe	0	53106	0	767
2021-09-30	Guadeloupe	0	53106	0	767
2021-10-01	Guadeloupe	0	53106	0	767
2021-10-02	Guadeloupe	438	53544	18	785
2021-10-03	Guadeloupe	0	53544	0	785
2021-10-04	Guadeloupe	0	53544	0	785
2021-10-05	Guadeloupe	0	53544	0	785
2021-10-06	Guadeloupe	0	53544	0	785
2021-10-07	Guadeloupe	0	53544	0	785
2021-10-08	Guadeloupe	0	53544	0	785
2021-10-09	Guadeloupe	292	53836	15	800
2021-10-10	Guadeloupe	0	53836	0	800
2021-10-11	Guadeloupe	0	53836	0	800
2021-10-12	Guadeloupe	0	53836	0	800
2021-10-13	Guadeloupe	0	53836	0	800
2021-10-14	Guadeloupe	0	53836	0	800
2021-10-15	Guadeloupe	0	53836	0	800
2021-10-16	Guadeloupe	259	54095	9	809
2021-10-17	Guadeloupe	0	54095	0	809
2021-10-18	Guadeloupe	0	54095	0	809
2021-10-19	Guadeloupe	0	54095	0	809
2021-10-20	Guadeloupe	0	54095	0	809
2021-10-21	Guadeloupe	0	54095	0	809
2021-10-22	Guadeloupe	0	54095	0	809
2021-10-23	Guadeloupe	193	54288	6	815
2021-10-24	Guadeloupe	0	54288	0	815
2021-10-25	Guadeloupe	0	54288	0	815
2021-10-26	Guadeloupe	0	54288	0	815
2021-10-27	Guadeloupe	0	54288	0	815
2021-10-28	Guadeloupe	0	54288	0	815
2021-10-29	Guadeloupe	0	54288	0	815
2021-10-30	Guadeloupe	186	54474	5	820
2021-10-31	Guadeloupe	0	54474	0	820
2021-11-01	Guadeloupe	0	54474	0	820
2021-11-02	Guadeloupe	0	54474	0	820
2021-11-03	Guadeloupe	0	54474	0	820
2021-11-04	Guadeloupe	0	54474	0	820
2021-11-05	Guadeloupe	0	54474	0	820
2021-11-06	Guadeloupe	198	54672	2	822
2021-11-07	Guadeloupe	0	54672	0	822
2021-11-08	Guadeloupe	0	54672	0	822
2021-11-09	Guadeloupe	0	54672	0	822
2021-11-10	Guadeloupe	0	54672	0	822
2021-11-11	Guadeloupe	0	54672	0	822
2021-11-12	Guadeloupe	0	54672	0	822
2021-11-13	Guadeloupe	182	54854	0	822
2021-11-14	Guadeloupe	0	54854	0	822
2021-11-15	Guadeloupe	0	54854	0	822
2021-11-16	Guadeloupe	0	54854	0	822
2021-11-17	Guadeloupe	0	54854	0	822
2021-11-18	Guadeloupe	0	54854	0	822
2021-11-19	Guadeloupe	0	54854	0	822
2021-11-20	Guadeloupe	226	55080	1	823
2021-11-21	Guadeloupe	0	55080	0	823
2021-11-22	Guadeloupe	0	55080	0	823
2021-11-23	Guadeloupe	0	55080	0	823
2021-11-24	Guadeloupe	0	55080	0	823
2021-11-25	Guadeloupe	0	55080	0	823
2021-11-26	Guadeloupe	0	55080	0	823
2021-11-27	Guadeloupe	0	55080	0	823
2021-11-28	Guadeloupe	0	55080	0	823
2021-11-29	Guadeloupe	0	55080	0	823
2021-11-30	Guadeloupe	0	55080	0	823
2021-12-01	Guadeloupe	0	55080	0	823
2021-12-02	Guadeloupe	0	55080	0	823
2021-12-03	Guadeloupe	0	55080	0	823
2021-12-04	Guadeloupe	138	55218	2	825
2021-12-05	Guadeloupe	0	55218	0	825
2021-12-06	Guadeloupe	0	55218	0	825
2021-12-07	Guadeloupe	0	55218	0	825
2021-12-08	Guadeloupe	0	55218	0	825
2021-12-09	Guadeloupe	0	55218	0	825
2021-12-10	Guadeloupe	0	55218	0	825
2021-12-11	Guadeloupe	157	55375	3	828
2021-12-12	Guadeloupe	0	55375	0	828
2021-12-13	Guadeloupe	0	55375	0	828
2021-12-14	Guadeloupe	0	55375	0	828
2021-12-15	Guadeloupe	0	55375	0	828
2021-12-16	Guadeloupe	0	55375	0	828
2021-12-17	Guadeloupe	0	55375	0	828
2021-12-18	Guadeloupe	189	55564	2	830
2021-12-19	Guadeloupe	0	55564	0	830
2021-12-20	Guadeloupe	0	55564	0	830
2021-12-21	Guadeloupe	0	55564	0	830
2021-12-22	Guadeloupe	0	55564	0	830
2021-12-23	Guadeloupe	0	55564	0	830
2021-12-24	Guadeloupe	0	55564	0	830
2021-12-25	Guadeloupe	231	55795	1	831
2021-12-26	Guadeloupe	0	55795	0	831
2021-12-27	Guadeloupe	0	55795	0	831
2021-12-28	Guadeloupe	0	55795	0	831
2021-12-29	Guadeloupe	0	55795	0	831
2021-12-30	Guadeloupe	0	55795	0	831
2021-12-31	Guadeloupe	0	55795	0	831
2022-01-01	Guadeloupe	720	56515	1	832
2022-01-02	Guadeloupe	0	56515	0	832
2022-01-03	Guadeloupe	0	56515	0	832
2022-01-04	Guadeloupe	0	56515	0	832
2022-01-05	Guadeloupe	0	56515	0	832
2022-01-06	Guadeloupe	0	56515	0	832
2022-01-07	Guadeloupe	0	56515	0	832
2022-01-08	Guadeloupe	4138	60653	1	833
2022-01-09	Guadeloupe	0	60653	0	833
2022-01-10	Guadeloupe	0	60653	0	833
2022-01-11	Guadeloupe	0	60653	0	833
2022-01-12	Guadeloupe	0	60653	0	833
2022-01-13	Guadeloupe	0	60653	0	833
2022-01-14	Guadeloupe	0	60653	0	833
2022-01-15	Guadeloupe	13007	73660	2	835
2022-01-16	Guadeloupe	0	73660	0	835
2022-01-17	Guadeloupe	0	73660	0	835
2022-01-18	Guadeloupe	0	73660	0	835
2022-01-19	Guadeloupe	0	73660	0	835
2022-01-20	Guadeloupe	0	73660	0	835
2022-01-21	Guadeloupe	0	73660	0	835
2022-01-22	Guadeloupe	17089	90749	9	844
2022-01-23	Guadeloupe	0	90749	0	844
2022-01-24	Guadeloupe	0	90749	0	844
2022-01-25	Guadeloupe	0	90749	0	844
2022-01-26	Guadeloupe	0	90749	0	844
2022-01-27	Guadeloupe	0	90749	0	844
2022-01-28	Guadeloupe	0	90749	0	844
2022-01-29	Guadeloupe	13430	104179	11	855
2022-01-30	Guadeloupe	0	104179	0	855
2022-01-31	Guadeloupe	8489	112668	18	873
2022-02-01	Guadeloupe	0	112668	0	873
2022-02-02	Guadeloupe	0	112668	0	873
2022-02-03	Guadeloupe	0	112668	0	873
2022-02-04	Guadeloupe	0	112668	0	873
2022-02-05	Guadeloupe	0	112668	0	873
2022-02-06	Guadeloupe	0	112668	0	873
2022-02-07	Guadeloupe	5509	118177	16	889
2022-02-08	Guadeloupe	0	118177	0	889
2022-02-09	Guadeloupe	0	118177	0	889
2022-02-10	Guadeloupe	0	118177	0	889
2022-02-11	Guadeloupe	0	118177	0	889
2022-02-12	Guadeloupe	0	118177	0	889
2022-02-13	Guadeloupe	0	118177	0	889
2022-02-14	Guadeloupe	0	118177	0	889
2022-02-15	Guadeloupe	0	118177	0	889
2022-02-16	Guadeloupe	0	118177	0	889
2022-02-17	Guadeloupe	0	118177	0	889
2022-02-18	Guadeloupe	0	118177	0	889
2022-02-19	Guadeloupe	4034	122211	20	909
2022-02-20	Guadeloupe	0	122211	0	909
2022-02-21	Guadeloupe	0	122211	0	909
2022-02-22	Guadeloupe	0	122211	0	909
2022-02-23	Guadeloupe	0	122211	0	909
2022-02-24	Guadeloupe	0	122211	0	909
2022-02-25	Guadeloupe	0	122211	0	909
2022-02-26	Guadeloupe	2317	124528	9	918
2022-02-27	Guadeloupe	0	124528	0	918
2022-02-28	Guadeloupe	0	124528	0	918
2022-03-01	Guadeloupe	0	124528	0	918
2022-03-02	Guadeloupe	0	124528	0	918
2022-03-03	Guadeloupe	0	124528	0	918
2022-03-04	Guadeloupe	0	124528	0	918
2022-03-05	Guadeloupe	1728	126256	1	919
2022-03-06	Guadeloupe	0	126256	0	919
2022-03-07	Guadeloupe	0	126256	0	919
2022-03-08	Guadeloupe	0	126256	0	919
2022-03-09	Guadeloupe	0	126256	0	919
2022-03-10	Guadeloupe	0	126256	0	919
2022-03-11	Guadeloupe	0	126256	0	919
2022-03-12	Guadeloupe	2097	128353	5	924
2022-03-13	Guadeloupe	0	128353	0	924
2022-03-14	Guadeloupe	0	128353	0	924
2022-03-15	Guadeloupe	0	128353	0	924
2022-03-16	Guadeloupe	0	128353	0	924
2022-03-17	Guadeloupe	0	128353	0	924
2022-03-18	Guadeloupe	0	128353	0	924
2022-03-19	Guadeloupe	4006	132359	4	928
2022-03-20	Guadeloupe	0	132359	0	928
2022-03-21	Guadeloupe	0	132359	0	928
2022-03-22	Guadeloupe	0	132359	0	928
2022-03-23	Guadeloupe	0	132359	0	928
2022-03-24	Guadeloupe	0	132359	0	928
2022-03-25	Guadeloupe	0	132359	0	928
2022-03-26	Guadeloupe	3622	135981	3	931
2022-03-27	Guadeloupe	0	135981	0	931
2022-03-28	Guadeloupe	0	135981	0	931
2022-03-29	Guadeloupe	0	135981	0	931
2022-03-30	Guadeloupe	0	135981	0	931
2022-03-31	Guadeloupe	0	135981	0	931
2022-04-01	Guadeloupe	0	135981	0	931
2022-04-02	Guadeloupe	3535	139516	7	938
2022-04-03	Guadeloupe	0	139516	0	938
2022-04-04	Guadeloupe	0	139516	0	938
2022-04-05	Guadeloupe	0	139516	0	938
2022-04-06	Guadeloupe	0	139516	0	938
2022-04-07	Guadeloupe	0	139516	0	938
2022-04-08	Guadeloupe	0	139516	0	938
2022-04-09	Guadeloupe	3057	142573	2	940
2022-04-10	Guadeloupe	0	142573	0	940
2022-04-11	Guadeloupe	0	142573	0	940
2022-04-12	Guadeloupe	0	142573	0	940
2022-04-13	Guadeloupe	0	142573	0	940
2022-04-14	Guadeloupe	0	142573	0	940
2022-04-15	Guadeloupe	0	142573	0	940
2022-04-16	Guadeloupe	2655	145228	1	941
2022-04-17	Guadeloupe	0	145228	0	941
2022-04-18	Guadeloupe	0	145228	0	941
2022-04-19	Guadeloupe	0	145228	0	941
2022-04-20	Guadeloupe	0	145228	0	941
2022-04-21	Guadeloupe	0	145228	0	941
2022-04-22	Guadeloupe	0	145228	0	941
2022-04-23	Guadeloupe	2379	147607	1	942
2022-04-24	Guadeloupe	0	147607	0	942
2022-04-25	Guadeloupe	0	147607	0	942
2022-04-26	Guadeloupe	0	147607	0	942
2022-04-27	Guadeloupe	0	147607	0	942
2022-04-28	Guadeloupe	0	147607	0	942
2022-04-29	Guadeloupe	0	147607	0	942
2022-04-30	Guadeloupe	2348	149955	2	944
2022-05-01	Guadeloupe	0	149955	0	944
2022-05-02	Guadeloupe	0	149955	0	944
2022-05-03	Guadeloupe	0	149955	0	944
2022-05-04	Guadeloupe	0	149955	0	944
2022-05-05	Guadeloupe	0	149955	0	944
2022-05-06	Guadeloupe	0	149955	0	944
2022-05-07	Guadeloupe	2561	152516	1	945
2022-05-08	Guadeloupe	0	152516	0	945
2022-05-09	Guadeloupe	0	152516	0	945
2022-05-10	Guadeloupe	0	152516	0	945
2022-05-11	Guadeloupe	0	152516	0	945
2022-05-12	Guadeloupe	0	152516	0	945
2022-05-13	Guadeloupe	0	152516	0	945
2022-05-14	Guadeloupe	2576	155092	0	945
2022-05-15	Guadeloupe	0	155092	0	945
2022-05-16	Guadeloupe	0	155092	0	945
2022-05-17	Guadeloupe	0	155092	0	945
2022-05-18	Guadeloupe	0	155092	0	945
2022-05-19	Guadeloupe	0	155092	0	945
2022-05-20	Guadeloupe	0	155092	0	945
2022-05-21	Guadeloupe	2773	157865	2	947
2022-05-22	Guadeloupe	0	157865	0	947
2022-05-23	Guadeloupe	0	157865	0	947
2022-05-24	Guadeloupe	0	157865	0	947
2022-05-25	Guadeloupe	0	157865	0	947
2022-05-26	Guadeloupe	0	157865	0	947
2022-05-27	Guadeloupe	0	157865	0	947
2022-05-28	Guadeloupe	2498	160363	1	948
2022-05-29	Guadeloupe	0	160363	0	948
2022-05-30	Guadeloupe	0	160363	0	948
2022-05-31	Guadeloupe	0	160363	0	948
2022-06-01	Guadeloupe	0	160363	0	948
2022-06-02	Guadeloupe	0	160363	0	948
2022-06-03	Guadeloupe	0	160363	0	948
2022-06-04	Guadeloupe	1827	162190	1	949
2022-06-05	Guadeloupe	0	162190	0	949
2022-06-06	Guadeloupe	0	162190	0	949
2022-06-07	Guadeloupe	0	162190	0	949
2022-06-08	Guadeloupe	0	162190	0	949
2022-06-09	Guadeloupe	0	162190	0	949
2022-06-10	Guadeloupe	0	162190	0	949
2022-06-11	Guadeloupe	2135	164325	1	950
2022-06-12	Guadeloupe	0	164325	0	950
2022-06-13	Guadeloupe	0	164325	0	950
2022-06-14	Guadeloupe	0	164325	0	950
2022-06-15	Guadeloupe	0	164325	0	950
2022-06-16	Guadeloupe	0	164325	0	950
2022-06-17	Guadeloupe	0	164325	0	950
2022-06-18	Guadeloupe	2099	166424	0	950
2022-06-19	Guadeloupe	0	166424	0	950
2022-06-20	Guadeloupe	0	166424	0	950
2022-06-21	Guadeloupe	0	166424	0	950
2022-06-22	Guadeloupe	0	166424	0	950
2022-06-23	Guadeloupe	0	166424	0	950
2022-06-24	Guadeloupe	0	166424	0	950
2022-06-25	Guadeloupe	2290	168714	5	955
2022-06-26	Guadeloupe	0	168714	0	955
2022-06-27	Guadeloupe	0	168714	0	955
2022-06-28	Guadeloupe	0	168714	0	955
2022-06-29	Guadeloupe	0	168714	0	955
2022-06-30	Guadeloupe	0	168714	0	955
2022-07-01	Guadeloupe	0	168714	0	955
2022-07-02	Guadeloupe	2717	171431	2	957
2022-07-03	Guadeloupe	0	171431	0	957
2022-07-04	Guadeloupe	0	171431	0	957
2022-07-05	Guadeloupe	0	171431	0	957
2022-07-06	Guadeloupe	0	171431	0	957
2022-07-07	Guadeloupe	0	171431	0	957
2022-07-08	Guadeloupe	0	171431	0	957
2022-07-09	Guadeloupe	3917	175348	1	958
2022-07-10	Guadeloupe	0	175348	0	958
2022-07-11	Guadeloupe	0	175348	0	958
2022-07-12	Guadeloupe	0	175348	0	958
2022-07-13	Guadeloupe	0	175348	0	958
2022-07-14	Guadeloupe	0	175348	0	958
2022-07-15	Guadeloupe	0	175348	0	958
2022-07-16	Guadeloupe	3937	179285	2	960
2022-07-17	Guadeloupe	0	179285	0	960
2022-07-18	Guadeloupe	0	179285	0	960
2022-07-19	Guadeloupe	0	179285	0	960
2022-07-20	Guadeloupe	0	179285	0	960
2022-07-21	Guadeloupe	0	179285	0	960
2022-07-22	Guadeloupe	0	179285	0	960
2022-07-23	Guadeloupe	3733	183018	5	965
2022-07-24	Guadeloupe	0	183018	0	965
2022-07-25	Guadeloupe	0	183018	0	965
2022-07-26	Guadeloupe	0	183018	0	965
2022-07-27	Guadeloupe	0	183018	0	965
2022-07-28	Guadeloupe	0	183018	0	965
2022-07-29	Guadeloupe	0	183018	0	965
2022-07-30	Guadeloupe	3362	186380	6	971
2022-07-31	Guadeloupe	0	186380	0	971
2022-08-01	Guadeloupe	0	186380	0	971
2022-08-02	Guadeloupe	0	186380	0	971
2022-08-03	Guadeloupe	0	186380	0	971
2022-08-04	Guadeloupe	0	186380	0	971
2022-08-05	Guadeloupe	0	186380	0	971
2022-08-06	Guadeloupe	2236	188616	4	975
2022-08-07	Guadeloupe	0	188616	0	975
2022-08-08	Guadeloupe	0	188616	0	975
2022-08-09	Guadeloupe	0	188616	0	975
2022-08-10	Guadeloupe	0	188616	0	975
2022-08-11	Guadeloupe	0	188616	0	975
2022-08-12	Guadeloupe	0	188616	0	975
2022-08-13	Guadeloupe	1438	190054	3	978
2022-08-14	Guadeloupe	0	190054	0	978
2022-08-15	Guadeloupe	0	190054	0	978
2022-08-16	Guadeloupe	0	190054	0	978
2022-08-17	Guadeloupe	0	190054	0	978
2022-08-18	Guadeloupe	0	190054	0	978
2022-08-19	Guadeloupe	0	190054	0	978
2022-08-20	Guadeloupe	1063	191117	4	982
2022-08-21	Guadeloupe	0	191117	0	982
2022-08-22	Guadeloupe	0	191117	0	982
2022-08-23	Guadeloupe	0	191117	0	982
2022-08-24	Guadeloupe	0	191117	0	982
2022-08-25	Guadeloupe	0	191117	0	982
2022-08-26	Guadeloupe	0	191117	0	982
2022-08-27	Guadeloupe	880	191997	4	986
2022-08-28	Guadeloupe	0	191997	0	986
2022-08-29	Guadeloupe	767	192764	0	986
2022-08-30	Guadeloupe	0	192764	0	986
2022-08-31	Guadeloupe	0	192764	0	986
2022-09-01	Guadeloupe	0	192764	0	986
2022-09-02	Guadeloupe	0	192764	0	986
2022-09-03	Guadeloupe	0	192764	0	986
2022-09-04	Guadeloupe	0	192764	0	986
2022-09-05	Guadeloupe	729	193493	1	987
2022-09-06	Guadeloupe	0	193493	0	987
2022-09-07	Guadeloupe	0	193493	0	987
2022-09-08	Guadeloupe	0	193493	0	987
2022-09-09	Guadeloupe	0	193493	0	987
2022-09-10	Guadeloupe	0	193493	0	987
2022-09-11	Guadeloupe	0	193493	0	987
2022-09-12	Guadeloupe	653	194146	2	989
2022-09-13	Guadeloupe	0	194146	0	989
2022-09-14	Guadeloupe	0	194146	0	989
2022-09-15	Guadeloupe	0	194146	0	989
2022-09-16	Guadeloupe	0	194146	0	989
2022-09-17	Guadeloupe	0	194146	0	989
2022-09-18	Guadeloupe	0	194146	0	989
2022-09-19	Guadeloupe	563	194709	1	990
2022-09-20	Guadeloupe	0	194709	0	990
2022-09-21	Guadeloupe	0	194709	0	990
2022-09-22	Guadeloupe	0	194709	0	990
2022-09-23	Guadeloupe	0	194709	0	990
2022-09-24	Guadeloupe	0	194709	0	990
2022-09-25	Guadeloupe	0	194709	0	990
2022-09-26	Guadeloupe	505	195214	0	990
2022-09-27	Guadeloupe	0	195214	0	990
2022-09-28	Guadeloupe	0	195214	0	990
2022-09-29	Guadeloupe	0	195214	0	990
2022-09-30	Guadeloupe	0	195214	0	990
2022-10-01	Guadeloupe	0	195214	0	990
2022-10-02	Guadeloupe	0	195214	0	990
2022-10-03	Guadeloupe	379	195593	0	990
2022-10-04	Guadeloupe	0	195593	0	990
2022-10-05	Guadeloupe	0	195593	0	990
2022-10-06	Guadeloupe	0	195593	0	990
2022-10-07	Guadeloupe	0	195593	0	990
2022-10-08	Guadeloupe	0	195593	0	990
2022-10-09	Guadeloupe	0	195593	0	990
2022-10-10	Guadeloupe	361	195954	1	991
2022-10-11	Guadeloupe	0	195954	0	991
2022-10-12	Guadeloupe	0	195954	0	991
2022-10-13	Guadeloupe	0	195954	0	991
2022-10-14	Guadeloupe	0	195954	0	991
2022-10-15	Guadeloupe	0	195954	0	991
2022-10-16	Guadeloupe	0	195954	0	991
2022-10-17	Guadeloupe	316	196270	2	993
2022-10-18	Guadeloupe	0	196270	0	993
2022-10-19	Guadeloupe	0	196270	0	993
2022-10-20	Guadeloupe	0	196270	0	993
2022-10-21	Guadeloupe	0	196270	0	993
2022-10-22	Guadeloupe	0	196270	0	993
2022-10-23	Guadeloupe	0	196270	0	993
2022-10-24	Guadeloupe	0	196270	0	993
2022-10-25	Guadeloupe	0	196270	0	993
2022-10-26	Guadeloupe	0	196270	0	993
2022-10-27	Guadeloupe	0	196270	0	993
2022-10-28	Guadeloupe	0	196270	0	993
2022-10-29	Guadeloupe	0	196270	0	993
2022-10-30	Guadeloupe	0	196270	0	993
2022-10-31	Guadeloupe	0	196270	0	993
2022-11-01	Guadeloupe	0	196270	0	993
2022-11-02	Guadeloupe	0	196270	0	993
2022-11-03	Guadeloupe	0	196270	0	993
2022-11-04	Guadeloupe	0	196270	0	993
2022-11-05	Guadeloupe	455	196725	0	993
2022-11-06	Guadeloupe	0	196725	0	993
2022-11-07	Guadeloupe	0	196725	0	993
2022-11-08	Guadeloupe	0	196725	0	993
2022-11-09	Guadeloupe	0	196725	0	993
2022-11-10	Guadeloupe	0	196725	0	993
2022-11-11	Guadeloupe	380	197105	0	993
2022-11-12	Guadeloupe	0	197105	0	993
2022-11-13	Guadeloupe	0	197105	0	993
2022-11-14	Guadeloupe	0	197105	0	993
2022-11-15	Guadeloupe	0	197105	0	993
2022-11-16	Guadeloupe	0	197105	0	993
2022-11-17	Guadeloupe	0	197105	0	993
2022-11-18	Guadeloupe	0	197105	0	993
2022-11-19	Guadeloupe	0	197105	0	993
2022-11-20	Guadeloupe	389	197494	2	995
2022-11-21	Guadeloupe	0	197494	0	995
2022-11-22	Guadeloupe	0	197494	0	995
2022-11-23	Guadeloupe	0	197494	0	995
2022-11-24	Guadeloupe	0	197494	0	995
2022-11-25	Guadeloupe	0	197494	0	995
2022-11-26	Guadeloupe	0	197494	0	995
2022-11-27	Guadeloupe	0	197494	0	995
2022-11-28	Guadeloupe	824	198318	0	995
2022-11-29	Guadeloupe	0	198318	0	995
2022-11-30	Guadeloupe	0	198318	0	995
2022-12-01	Guadeloupe	0	198318	0	995
2022-12-02	Guadeloupe	0	198318	0	995
2022-12-03	Guadeloupe	0	198318	0	995
2022-12-04	Guadeloupe	0	198318	0	995
2022-12-05	Guadeloupe	290	198608	2	997
2022-12-06	Guadeloupe	0	198608	0	997
2022-12-07	Guadeloupe	0	198608	0	997
2022-12-08	Guadeloupe	0	198608	0	997
2022-12-09	Guadeloupe	0	198608	0	997
2022-12-10	Guadeloupe	0	198608	0	997
2022-12-11	Guadeloupe	0	198608	0	997
2022-12-12	Guadeloupe	716	199324	2	999
2022-12-13	Guadeloupe	0	199324	0	999
2022-12-14	Guadeloupe	0	199324	0	999
2022-12-15	Guadeloupe	0	199324	0	999
2022-12-16	Guadeloupe	0	199324	0	999
2022-12-17	Guadeloupe	0	199324	0	999
2022-12-18	Guadeloupe	0	199324	0	999
2022-12-19	Guadeloupe	664	199988	0	999
2022-12-20	Guadeloupe	0	199988	0	999
2022-12-21	Guadeloupe	0	199988	0	999
2022-12-22	Guadeloupe	0	199988	0	999
2022-12-23	Guadeloupe	0	199988	0	999
2022-12-24	Guadeloupe	0	199988	0	999
2022-12-25	Guadeloupe	0	199988	0	999
2022-12-26	Guadeloupe	545	200533	1	1000
2022-12-27	Guadeloupe	0	200533	0	1000
2022-12-28	Guadeloupe	0	200533	0	1000
2022-12-29	Guadeloupe	0	200533	0	1000
2022-12-30	Guadeloupe	0	200533	0	1000
2022-12-31	Guadeloupe	0	200533	0	1000
2023-01-01	Guadeloupe	0	200533	0	1000
2023-01-02	Guadeloupe	432	200965	3	1003
2023-01-03	Guadeloupe	0	200965	0	1003
2023-01-04	Guadeloupe	0	200965	0	1003
2023-01-05	Guadeloupe	0	200965	0	1003
2023-01-06	Guadeloupe	0	200965	0	1003
2023-01-07	Guadeloupe	0	200965	0	1003
2023-01-08	Guadeloupe	0	200965	0	1003
2023-01-09	Guadeloupe	277	201242	3	1006
2023-01-10	Guadeloupe	0	201242	0	1006
2023-01-11	Guadeloupe	0	201242	0	1006
2023-01-12	Guadeloupe	0	201242	0	1006
2023-01-13	Guadeloupe	0	201242	0	1006
2023-01-14	Guadeloupe	0	201242	0	1006
2023-01-15	Guadeloupe	0	201242	0	1006
2023-01-16	Guadeloupe	152	201394	1	1007
2023-01-17	Guadeloupe	0	201394	0	1007
2023-01-18	Guadeloupe	0	201394	0	1007
2023-01-19	Guadeloupe	0	201394	0	1007
2023-01-20	Guadeloupe	0	201394	0	1007
2023-01-21	Guadeloupe	0	201394	0	1007
2023-01-22	Guadeloupe	0	201394	0	1007
2023-01-23	Guadeloupe	0	201394	0	1007
2023-01-24	Guadeloupe	169	201563	2	1009
2023-01-25	Guadeloupe	0	201563	0	1009
2023-01-26	Guadeloupe	0	201563	0	1009
2023-01-27	Guadeloupe	0	201563	0	1009
2023-01-28	Guadeloupe	0	201563	0	1009
2023-01-29	Guadeloupe	0	201563	0	1009
2023-01-30	Guadeloupe	0	201563	0	1009
2023-01-31	Guadeloupe	141	201704	1	1010
2023-02-01	Guadeloupe	0	201704	0	1010
2023-02-02	Guadeloupe	0	201704	0	1010
2023-02-03	Guadeloupe	0	201704	0	1010
2023-02-04	Guadeloupe	0	201704	0	1010
2023-02-05	Guadeloupe	0	201704	0	1010
2023-02-06	Guadeloupe	0	201704	0	1010
2023-02-07	Guadeloupe	92	201796	0	1010
2023-02-08	Guadeloupe	0	201796	0	1010
2023-02-09	Guadeloupe	0	201796	0	1010
2023-02-10	Guadeloupe	0	201796	0	1010
2023-02-11	Guadeloupe	0	201796	0	1010
2023-02-12	Guadeloupe	0	201796	0	1010
2023-02-13	Guadeloupe	0	201796	0	1010
2023-02-14	Guadeloupe	56	201852	0	1010
2023-02-15	Guadeloupe	0	201852	0	1010
2023-02-16	Guadeloupe	0	201852	0	1010
2023-02-17	Guadeloupe	0	201852	0	1010
2023-02-18	Guadeloupe	0	201852	0	1010
2023-02-19	Guadeloupe	0	201852	0	1010
2023-02-20	Guadeloupe	0	201852	0	1010
2023-02-21	Guadeloupe	0	201852	0	1010
2020-01-03	Guam	0	0	0	0
2020-01-04	Guam	0	0	0	0
2020-01-05	Guam	0	0	0	0
2020-01-06	Guam	0	0	0	0
2020-01-07	Guam	0	0	0	0
2020-01-08	Guam	0	0	0	0
2020-01-09	Guam	0	0	0	0
2020-01-10	Guam	0	0	0	0
2020-01-11	Guam	0	0	0	0
2020-01-12	Guam	0	0	0	0
2020-01-13	Guam	0	0	0	0
2020-01-14	Guam	0	0	0	0
2020-01-15	Guam	0	0	0	0
2020-01-16	Guam	0	0	0	0
2020-01-17	Guam	0	0	0	0
2020-01-18	Guam	0	0	0	0
2020-01-19	Guam	0	0	0	0
2020-01-20	Guam	0	0	0	0
2020-01-21	Guam	0	0	0	0
2020-01-22	Guam	0	0	0	0
2020-01-23	Guam	0	0	0	0
2020-01-24	Guam	0	0	0	0
2020-01-25	Guam	0	0	0	0
2020-01-26	Guam	0	0	0	0
2020-01-27	Guam	0	0	0	0
2020-01-28	Guam	0	0	0	0
2020-01-29	Guam	0	0	0	0
2020-01-30	Guam	0	0	0	0
2020-01-31	Guam	0	0	0	0
2020-02-01	Guam	0	0	0	0
2020-02-02	Guam	0	0	0	0
2020-02-03	Guam	0	0	0	0
2020-02-04	Guam	0	0	0	0
2020-02-05	Guam	0	0	0	0
2020-02-06	Guam	0	0	0	0
2020-02-07	Guam	0	0	0	0
2020-02-08	Guam	0	0	0	0
2020-02-09	Guam	0	0	0	0
2020-02-10	Guam	0	0	0	0
2020-02-11	Guam	0	0	0	0
2020-02-12	Guam	0	0	0	0
2020-02-13	Guam	0	0	0	0
2020-02-14	Guam	0	0	0	0
2020-02-15	Guam	0	0	0	0
2020-02-16	Guam	0	0	0	0
2020-02-17	Guam	0	0	0	0
2020-02-18	Guam	0	0	0	0
2020-02-19	Guam	0	0	0	0
2020-02-20	Guam	0	0	0	0
2020-02-21	Guam	0	0	0	0
2020-02-22	Guam	0	0	0	0
2020-02-23	Guam	0	0	0	0
2020-02-24	Guam	0	0	0	0
2020-02-25	Guam	0	0	0	0
2020-02-26	Guam	0	0	0	0
2020-02-27	Guam	0	0	0	0
2020-02-28	Guam	0	0	0	0
2020-02-29	Guam	0	0	0	0
2020-03-01	Guam	0	0	0	0
2020-03-02	Guam	0	0	0	0
2020-03-03	Guam	0	0	0	0
2020-03-04	Guam	0	0	0	0
2020-03-05	Guam	0	0	0	0
2020-03-06	Guam	0	0	0	0
2020-03-07	Guam	0	0	0	0
2020-03-08	Guam	0	0	0	0
2020-03-09	Guam	0	0	0	0
2020-03-10	Guam	0	0	0	0
2020-03-11	Guam	0	0	0	0
2020-03-12	Guam	0	0	0	0
2020-03-13	Guam	0	0	0	0
2020-03-14	Guam	0	0	0	0
2020-03-15	Guam	0	0	0	0
2020-03-16	Guam	0	0	0	0
2020-03-17	Guam	3	3	0	0
2020-03-18	Guam	2	5	0	0
2020-03-19	Guam	3	8	0	0
2020-03-20	Guam	4	12	0	0
2020-03-21	Guam	2	14	0	0
2020-03-22	Guam	1	15	0	0
2020-03-23	Guam	12	27	1	1
2020-03-24	Guam	2	29	0	1
2020-03-25	Guam	3	32	0	1
2020-03-26	Guam	5	37	0	1
2020-03-27	Guam	8	45	0	1
2020-03-28	Guam	6	51	0	1
2020-03-29	Guam	4	55	0	1
2020-03-30	Guam	1	56	0	1
2020-03-31	Guam	2	58	0	1
2020-04-01	Guam	11	69	1	2
2020-04-02	Guam	8	77	1	3
2020-04-03	Guam	5	82	0	3
2020-04-04	Guam	2	84	0	3
2020-04-05	Guam	9	93	1	4
2020-04-06	Guam	19	112	0	4
2020-04-07	Guam	1	113	0	4
2020-04-08	Guam	8	121	0	4
2020-04-09	Guam	4	125	0	4
2020-04-10	Guam	3	128	0	4
2020-04-11	Guam	2	130	0	4
2020-04-12	Guam	3	133	1	5
2020-04-13	Guam	0	133	0	5
2020-04-14	Guam	0	133	0	5
2020-04-15	Guam	0	133	0	5
2020-04-16	Guam	0	133	0	5
2020-04-17	Guam	0	133	0	5
2020-04-18	Guam	0	133	0	5
2020-04-19	Guam	0	133	0	5
2020-04-20	Guam	0	133	0	5
2020-04-21	Guam	0	133	0	5
2020-04-22	Guam	0	133	0	5
2020-04-23	Guam	1	134	0	5
2020-04-24	Guam	1	135	0	5
2020-04-25	Guam	2	137	0	5
2020-04-26	Guam	0	137	0	5
2020-04-27	Guam	0	137	0	5
2020-04-28	Guam	1	138	0	5
2020-04-29	Guam	2	140	0	5
2020-04-30	Guam	1	141	0	5
2020-05-01	Guam	1	142	0	5
2020-05-02	Guam	0	142	0	5
2020-05-03	Guam	2	144	0	5
2020-05-04	Guam	1	145	0	5
2020-05-05	Guam	0	145	0	5
2020-05-06	Guam	0	145	0	5
2020-05-07	Guam	2	147	0	5
2020-05-08	Guam	0	147	0	5
2020-05-09	Guam	0	147	0	5
2020-05-10	Guam	0	147	0	5
2020-05-11	Guam	0	147	0	5
2020-05-12	Guam	0	147	0	5
2020-05-13	Guam	1	148	0	5
2020-05-14	Guam	0	148	0	5
2020-05-15	Guam	1	149	0	5
2020-05-16	Guam	0	149	0	5
2020-05-17	Guam	0	149	0	5
2020-05-18	Guam	0	149	0	5
2020-05-19	Guam	0	149	0	5
2020-05-20	Guam	0	149	0	5
2020-05-21	Guam	11	160	0	5
2020-05-22	Guam	0	160	0	5
2020-05-23	Guam	0	160	0	5
2020-05-24	Guam	1	161	0	5
2020-05-25	Guam	0	161	0	5
2020-05-26	Guam	0	161	0	5
2020-05-27	Guam	2	163	0	5
2020-05-28	Guam	1	164	0	5
2020-05-29	Guam	1	165	0	5
2020-05-30	Guam	0	165	0	5
2020-05-31	Guam	1	166	0	5
2020-06-01	Guam	0	166	0	5
2020-06-02	Guam	1	167	0	5
2020-06-03	Guam	2	169	0	5
2020-06-04	Guam	1	170	0	5
2020-06-05	Guam	1	171	0	5
2020-06-06	Guam	0	171	0	5
2020-06-07	Guam	0	171	0	5
2020-06-08	Guam	0	171	0	5
2020-06-09	Guam	0	171	0	5
2020-06-10	Guam	1	172	0	5
2020-06-11	Guam	2	174	0	5
2020-06-12	Guam	0	174	0	5
2020-06-13	Guam	2	176	0	5
2020-06-14	Guam	1	177	0	5
2020-06-15	Guam	0	177	0	5
2020-06-16	Guam	1	178	0	5
2020-06-17	Guam	0	178	0	5
2020-06-18	Guam	2	180	0	5
2020-06-19	Guam	5	185	0	5
2020-06-20	Guam	7	192	0	5
2020-06-21	Guam	22	214	0	5
2020-06-22	Guam	0	214	0	5
2020-06-23	Guam	2	216	0	5
2020-06-24	Guam	1	217	0	5
2020-06-25	Guam	6	223	0	5
2020-06-26	Guam	14	237	0	5
2020-06-27	Guam	3	240	0	5
2020-06-28	Guam	0	240	0	5
2020-06-29	Guam	0	240	0	5
2020-06-30	Guam	7	247	0	5
2020-07-01	Guam	4	251	0	5
2020-07-02	Guam	21	272	0	5
2020-07-03	Guam	0	272	0	5
2020-07-04	Guam	6	278	0	5
2020-07-05	Guam	2	280	0	5
2020-07-06	Guam	0	280	0	5
2020-07-07	Guam	13	293	0	5
2020-07-08	Guam	2	295	0	5
2020-07-09	Guam	4	299	0	5
2020-07-10	Guam	3	302	0	5
2020-07-11	Guam	0	302	0	5
2020-07-12	Guam	2	304	0	5
2020-07-13	Guam	0	304	0	5
2020-07-14	Guam	0	304	0	5
2020-07-15	Guam	1	305	0	5
2020-07-16	Guam	1	306	0	5
2020-07-17	Guam	0	306	0	5
2020-07-18	Guam	0	306	0	5
2020-07-19	Guam	1	307	0	5
2020-07-20	Guam	4	311	0	5
2020-07-21	Guam	0	311	0	5
2020-07-22	Guam	8	319	0	5
2020-07-23	Guam	5	324	0	5
2020-07-24	Guam	5	329	0	5
2020-07-25	Guam	0	329	0	5
2020-07-26	Guam	0	329	0	5
2020-07-27	Guam	0	329	0	5
2020-07-28	Guam	12	341	0	5
2020-07-29	Guam	2	343	0	5
2020-07-30	Guam	3	346	0	5
2020-07-31	Guam	2	348	0	5
2020-08-01	Guam	3	351	0	5
2020-08-02	Guam	0	351	0	5
2020-08-03	Guam	0	351	0	5
2020-08-04	Guam	16	367	0	5
2020-08-05	Guam	0	367	0	5
2020-08-06	Guam	14	381	0	5
2020-08-07	Guam	8	389	0	5
2020-08-08	Guam	14	403	0	5
2020-08-09	Guam	1	404	0	5
2020-08-10	Guam	0	404	0	5
2020-08-11	Guam	6	410	0	5
2020-08-12	Guam	16	426	0	5
2020-08-13	Guam	15	441	0	5
2020-08-14	Guam	28	469	0	5
2020-08-15	Guam	25	494	0	5
2020-08-16	Guam	14	508	0	5
2020-08-17	Guam	0	508	0	5
2020-08-18	Guam	42	550	0	5
2020-08-19	Guam	19	569	0	5
2020-08-20	Guam	22	591	0	5
2020-08-21	Guam	105	696	1	6
2020-08-22	Guam	63	759	1	7
2020-08-23	Guam	53	812	0	7
2020-08-24	Guam	0	812	0	7
2020-08-25	Guam	87	899	0	7
2020-08-26	Guam	77	976	0	7
2020-08-27	Guam	136	1112	2	9
2020-08-28	Guam	112	1224	1	10
2020-08-29	Guam	55	1279	0	10
2020-08-30	Guam	60	1339	0	10
2020-08-31	Guam	0	1339	0	10
2020-09-01	Guam	48	1387	0	10
2020-09-02	Guam	52	1439	3	13
2020-09-03	Guam	47	1486	0	13
2020-09-04	Guam	74	1560	0	13
2020-09-05	Guam	59	1619	1	14
2020-09-06	Guam	52	1671	2	16
2020-09-07	Guam	0	1671	0	16
2020-09-08	Guam	1	1672	2	18
2020-09-09	Guam	41	1713	1	19
2020-09-10	Guam	45	1758	2	21
2020-09-11	Guam	88	1846	2	23
2020-09-12	Guam	17	1863	0	23
2020-09-13	Guam	28	1891	2	25
2020-09-14	Guam	0	1891	1	26
2020-09-15	Guam	36	1927	0	26
2020-09-16	Guam	39	1966	3	29
2020-09-17	Guam	47	2013	1	30
2020-09-18	Guam	32	2045	1	31
2020-09-19	Guam	29	2074	2	33
2020-09-20	Guam	43	2117	1	34
2020-09-21	Guam	0	2117	0	34
2020-09-22	Guam	30	2147	1	35
2020-09-23	Guam	43	2190	2	37
2020-09-24	Guam	45	2235	1	38
2020-09-25	Guam	28	2263	1	39
2020-09-26	Guam	23	2286	2	41
2020-09-27	Guam	68	2354	2	43
2020-09-28	Guam	1	2355	0	43
2020-09-29	Guam	35	2390	3	46
2020-09-30	Guam	53	2443	1	47
2020-10-01	Guam	43	2486	2	49
2020-10-02	Guam	62	2548	0	49
2020-10-03	Guam	67	2615	1	50
2020-10-04	Guam	82	2697	1	51
2020-10-05	Guam	1	2698	1	52
2020-10-06	Guam	53	2751	3	55
2020-10-07	Guam	63	2814	0	55
2020-10-08	Guam	50	2864	2	57
2020-10-09	Guam	65	2929	1	58
2020-10-10	Guam	53	2982	0	58
2020-10-11	Guam	67	3049	1	59
2020-10-12	Guam	22	3071	1	60
2020-10-13	Guam	90	3161	0	60
2020-10-14	Guam	96	3257	1	61
2020-10-15	Guam	74	3331	0	61
2020-10-16	Guam	86	3417	2	63
2020-10-17	Guam	110	3527	0	63
2020-10-18	Guam	79	3606	3	66
2020-10-19	Guam	58	3664	0	66
2020-10-20	Guam	78	3742	0	66
2020-10-21	Guam	127	3869	1	67
2020-10-22	Guam	81	3950	2	69
2020-10-23	Guam	87	4037	0	69
2020-10-24	Guam	84	4121	0	69
2020-10-25	Guam	34	4155	2	71
2020-10-26	Guam	41	4196	0	71
2020-10-27	Guam	112	4308	4	75
2020-10-28	Guam	76	4384	0	75
2020-10-29	Guam	48	4432	2	77
2020-10-30	Guam	72	4504	1	78
2020-10-31	Guam	75	4579	1	79
2020-11-01	Guam	53	4632	0	79
2020-11-02	Guam	9	4641	0	79
2020-11-03	Guam	3	4644	0	79
2020-11-04	Guam	104	4748	1	80
2020-11-05	Guam	82	4830	3	83
2020-11-06	Guam	101	4931	4	87
2020-11-07	Guam	67	4998	1	88
2020-11-08	Guam	36	5034	1	89
2020-11-09	Guam	120	5154	1	90
2020-11-10	Guam	221	5375	0	90
2020-11-11	Guam	177	5552	1	91
2020-11-12	Guam	101	5653	0	91
2020-11-13	Guam	87	5740	0	91
2020-11-14	Guam	73	5813	2	93
2020-11-15	Guam	41	5854	0	93
2020-11-16	Guam	156	6010	1	94
2020-11-17	Guam	52	6062	4	98
2020-11-18	Guam	59	6121	2	100
2020-11-19	Guam	104	6225	0	100
2020-11-20	Guam	70	6295	1	101
2020-11-21	Guam	36	6331	2	103
2020-11-22	Guam	24	6355	1	104
2020-11-23	Guam	73	6428	2	106
2020-11-24	Guam	53	6481	0	106
2020-11-25	Guam	52	6533	1	107
2020-11-26	Guam	47	6580	2	109
2020-11-27	Guam	43	6623	2	111
2020-11-28	Guam	18	6641	1	112
2020-11-29	Guam	14	6655	0	112
2020-11-30	Guam	36	6691	0	112
2020-12-01	Guam	31	6722	0	112
2020-12-02	Guam	35	6757	0	112
2020-12-03	Guam	25	6782	0	112
2020-12-04	Guam	20	6802	0	112
2020-12-05	Guam	25	6827	1	113
2020-12-06	Guam	18	6845	0	113
2020-12-07	Guam	27	6872	0	113
2020-12-08	Guam	11	6883	0	113
2020-12-09	Guam	7	6890	0	113
2020-12-10	Guam	12	6902	0	113
2020-12-11	Guam	13	6915	2	115
2020-12-12	Guam	27	6942	0	115
2020-12-13	Guam	11	6953	2	117
2020-12-14	Guam	16	6969	1	118
2020-12-15	Guam	9	6978	1	119
2020-12-16	Guam	10	6988	0	119
2020-12-17	Guam	16	7004	0	119
2020-12-18	Guam	13	7017	0	119
2020-12-19	Guam	9	7026	0	119
2020-12-20	Guam	5	7031	0	119
2020-12-21	Guam	4	7035	0	119
2020-12-22	Guam	6	7041	1	120
2020-12-23	Guam	25	7066	1	121
2020-12-24	Guam	18	7084	0	121
2020-12-25	Guam	7	7091	0	121
2020-12-26	Guam	2	7093	0	121
2020-12-27	Guam	1	7094	0	121
2020-12-28	Guam	1	7095	0	121
2020-12-29	Guam	7	7102	0	121
2020-12-30	Guam	12	7114	0	121
2020-12-31	Guam	15	7129	0	121
2021-01-01	Guam	10	7139	1	122
2021-01-02	Guam	9	7148	0	122
2021-01-03	Guam	0	7148	1	123
2021-01-04	Guam	1	7149	0	123
2021-01-05	Guam	14	7163	0	123
2021-01-06	Guam	10	7173	0	123
2021-01-07	Guam	19	7192	0	123
2021-01-08	Guam	8	7200	1	124
2021-01-09	Guam	13	7213	0	124
2021-01-10	Guam	5	7218	0	124
2021-01-11	Guam	8	7226	0	124
2021-01-12	Guam	8	7234	0	124
2021-01-13	Guam	5	7239	0	124
2021-01-14	Guam	11	7250	0	124
2021-01-15	Guam	13	7263	0	124
2021-01-16	Guam	13	7276	1	125
2021-01-17	Guam	7	7283	1	126
2021-01-18	Guam	3	7286	1	127
2021-01-19	Guam	1	7287	1	128
2021-01-20	Guam	22	7309	0	128
2021-01-21	Guam	5	7314	0	128
2021-01-22	Guam	7	7321	0	128
2021-01-23	Guam	19	7340	0	128
2021-01-24	Guam	0	7340	0	128
2021-01-25	Guam	0	7340	0	128
2021-01-26	Guam	7	7347	1	129
2021-01-27	Guam	12	7359	0	129
2021-01-28	Guam	2	7361	0	129
2021-01-29	Guam	4	7365	0	129
2021-01-30	Guam	7	7372	0	129
2021-01-31	Guam	7	7379	0	129
2021-02-01	Guam	1	7380	0	129
2021-02-02	Guam	21	7401	0	129
2021-02-03	Guam	2	7403	0	129
2021-02-04	Guam	8	7411	0	129
2021-02-05	Guam	4	7415	0	129
2021-02-06	Guam	14	7429	0	129
2021-02-07	Guam	7	7436	0	129
2021-02-08	Guam	6	7442	1	130
2021-02-09	Guam	15	7457	0	130
2021-02-10	Guam	9	7466	0	130
2021-02-11	Guam	10	7476	0	130
2021-02-12	Guam	2	7478	0	130
2021-02-13	Guam	3	7481	0	130
2021-02-14	Guam	3	7484	0	130
2021-02-15	Guam	3	7487	0	130
2021-02-16	Guam	4	7491	0	130
2021-02-17	Guam	2	7493	0	130
2021-02-18	Guam	2	7495	0	130
2021-02-19	Guam	2	7497	0	130
2021-02-20	Guam	9	7506	0	130
2021-02-21	Guam	1	7507	0	130
2021-02-22	Guam	4	7511	0	130
2021-02-23	Guam	7	7518	0	130
2021-02-24	Guam	0	7518	0	130
2021-02-25	Guam	2	7520	0	130
2021-02-26	Guam	1	7521	0	130
2021-02-27	Guam	4	7525	0	130
2021-02-28	Guam	1	7526	1	131
2021-03-01	Guam	1	7527	0	131
2021-03-02	Guam	1	7528	0	131
2021-03-03	Guam	5	7533	0	131
2021-03-04	Guam	3	7536	0	131
2021-03-05	Guam	2	7538	0	131
2021-03-06	Guam	1	7539	2	133
2021-03-07	Guam	1	7540	0	133
2021-03-08	Guam	0	7540	0	133
2021-03-09	Guam	2	7542	0	133
2021-03-10	Guam	1	7543	0	133
2021-03-11	Guam	3	7546	0	133
2021-03-12	Guam	2	7548	0	133
2021-03-13	Guam	9	7557	0	133
2021-03-14	Guam	1	7558	0	133
2021-03-15	Guam	0	7558	0	133
2021-03-16	Guam	5	7563	1	134
2021-03-17	Guam	0	7563	0	134
2021-03-18	Guam	3	7566	0	134
2021-03-19	Guam	4	7570	0	134
2021-03-20	Guam	0	7570	0	134
2021-03-21	Guam	0	7570	0	134
2021-03-22	Guam	0	7570	0	134
2021-03-23	Guam	4	7574	0	134
2021-03-24	Guam	2	7576	0	134
2021-03-25	Guam	3	7579	0	134
2021-03-26	Guam	5	7584	0	134
2021-03-27	Guam	2	7586	0	134
2021-03-28	Guam	1	7587	0	134
2021-03-29	Guam	3	7590	0	134
2021-03-30	Guam	4	7594	0	134
2021-03-31	Guam	1	7595	0	134
2021-04-01	Guam	2	7597	0	134
2021-04-02	Guam	3	7600	0	134
2021-04-03	Guam	2	7602	2	136
2021-04-04	Guam	4	7606	0	136
2021-04-05	Guam	0	7606	0	136
2021-04-06	Guam	7	7613	0	136
2021-04-07	Guam	2	7615	0	136
2021-04-08	Guam	3	7618	0	136
2021-04-09	Guam	2	7620	0	136
2021-04-10	Guam	3	7623	0	136
2021-04-11	Guam	2	7625	0	136
2021-04-12	Guam	2	7627	0	136
2021-04-13	Guam	4	7631	0	136
2021-04-14	Guam	5	7636	0	136
2021-04-15	Guam	4	7640	0	136
2021-04-16	Guam	5	7645	0	136
2021-04-17	Guam	3	7648	0	136
2021-04-18	Guam	6	7654	0	136
2021-04-19	Guam	4	7658	0	136
2021-04-20	Guam	10	7668	0	136
2021-04-21	Guam	5	7673	0	136
2021-04-22	Guam	6	7679	0	136
2021-04-23	Guam	12	7691	0	136
2021-04-24	Guam	2	7693	0	136
2021-04-25	Guam	4	7697	0	136
2021-04-26	Guam	0	7697	0	136
2021-04-27	Guam	8	7705	0	136
2021-04-28	Guam	16	7721	0	136
2021-04-29	Guam	12	7733	0	136
2021-04-30	Guam	8	7741	0	136
2021-05-01	Guam	5	7746	0	136
2021-05-02	Guam	11	7757	0	136
2021-05-03	Guam	6	7763	0	136
2021-05-04	Guam	7	7770	0	136
2021-05-05	Guam	14	7784	1	137
2021-05-06	Guam	11	7795	1	138
2021-05-07	Guam	4	7799	1	139
2021-05-08	Guam	3	7802	0	139
2021-05-09	Guam	11	7813	0	139
2021-05-10	Guam	2	7815	0	139
2021-05-11	Guam	3	7818	0	139
2021-05-12	Guam	1	7819	0	139
2021-05-13	Guam	15	7834	0	139
2021-05-14	Guam	1	7835	0	139
2021-05-15	Guam	9	7844	0	139
2021-05-16	Guam	11	7855	0	139
2021-05-17	Guam	1	7856	0	139
2021-05-18	Guam	12	7868	0	139
2021-05-19	Guam	5	7873	0	139
2021-05-20	Guam	9	7882	0	139
2021-05-21	Guam	6	7888	0	139
2021-05-22	Guam	7	7895	0	139
2021-05-23	Guam	1	7896	0	139
2021-05-24	Guam	2	7898	0	139
2021-05-25	Guam	1	7899	0	139
2021-05-26	Guam	5	7904	0	139
2021-05-27	Guam	2	7906	0	139
2021-05-28	Guam	10	7916	0	139
2021-05-29	Guam	2	7918	0	139
2021-05-30	Guam	0	7918	0	139
2021-05-31	Guam	0	7918	0	139
2021-06-01	Guam	0	7918	0	139
2021-06-02	Guam	17	7935	0	139
2021-06-03	Guam	7	7942	0	139
2021-06-04	Guam	4	7946	0	139
2021-06-05	Guam	11	7957	0	139
2021-06-06	Guam	0	7957	0	139
2021-06-07	Guam	0	7957	0	139
2021-06-08	Guam	6	7963	0	139
2021-06-09	Guam	4	7967	0	139
2021-06-10	Guam	6	7973	0	139
2021-06-11	Guam	5	7978	0	139
2021-06-12	Guam	6	7984	0	139
2021-06-13	Guam	0	7984	0	139
2021-06-14	Guam	0	7984	0	139
2021-06-15	Guam	8	7992	0	139
2021-06-16	Guam	7	7999	0	139
2021-06-17	Guam	10	8009	0	139
2021-06-18	Guam	4	8013	0	139
2021-06-19	Guam	1	8014	0	139
2021-06-20	Guam	0	8014	0	139
2021-06-21	Guam	0	8014	0	139
2021-06-22	Guam	15	8029	0	139
2021-06-23	Guam	20	8049	0	139
2021-06-24	Guam	5	8054	0	139
2021-06-25	Guam	6	8060	0	139
2021-06-26	Guam	12	8072	0	139
2021-06-27	Guam	0	8072	0	139
2021-06-28	Guam	0	8072	0	139
2021-06-29	Guam	16	8088	1	140
2021-06-30	Guam	4	8092	0	140
2021-07-01	Guam	4	8096	0	140
2021-07-02	Guam	5	8101	0	140
2021-07-03	Guam	6	8107	0	140
2021-07-04	Guam	0	8107	0	140
2021-07-05	Guam	0	8107	0	140
2021-07-06	Guam	0	8107	0	140
2021-07-07	Guam	21	8128	0	140
2021-07-08	Guam	14	8142	0	140
2021-07-09	Guam	14	8156	0	140
2021-07-10	Guam	8	8164	1	141
2021-07-11	Guam	0	8164	0	141
2021-07-12	Guam	0	8164	0	141
2021-07-13	Guam	22	8186	0	141
2021-07-14	Guam	13	8199	1	142
2021-07-15	Guam	4	8203	0	142
2021-07-16	Guam	2	8205	0	142
2021-07-17	Guam	4	8209	0	142
2021-07-18	Guam	0	8209	0	142
2021-07-19	Guam	0	8209	0	142
2021-07-20	Guam	1	8210	1	143
2021-07-21	Guam	7	8217	0	143
2021-07-22	Guam	0	8217	0	143
2021-07-23	Guam	14	8231	0	143
2021-07-24	Guam	1	8232	0	143
2021-07-25	Guam	0	8232	0	143
2021-07-26	Guam	0	8232	0	143
2021-07-27	Guam	5	8237	0	143
2021-07-28	Guam	8	8245	0	143
2021-07-29	Guam	7	8252	0	143
2021-07-30	Guam	7	8259	0	143
2021-07-31	Guam	12	8271	0	143
2021-08-01	Guam	0	8271	0	143
2021-08-02	Guam	0	8271	0	143
2021-08-03	Guam	22	8293	0	143
2021-08-04	Guam	29	8322	0	143
2021-08-05	Guam	19	8341	0	143
2021-08-06	Guam	28	8369	0	143
2021-08-07	Guam	20	8389	0	143
2021-08-08	Guam	0	8389	0	143
2021-08-09	Guam	0	8389	0	143
2021-08-10	Guam	50	8439	0	143
2021-08-11	Guam	34	8473	0	143
2021-08-12	Guam	37	8510	0	143
2021-08-13	Guam	41	8551	0	143
2021-08-14	Guam	33	8584	0	143
2021-08-15	Guam	0	8584	0	143
2021-08-16	Guam	0	8584	0	143
2021-08-17	Guam	106	8690	0	143
2021-08-18	Guam	60	8750	1	144
2021-08-19	Guam	30	8780	0	144
2021-08-20	Guam	82	8862	0	144
2021-08-21	Guam	93	8955	0	144
2021-08-22	Guam	0	8955	0	144
2021-08-23	Guam	0	8955	0	144
2021-08-24	Guam	183	9138	1	145
2021-08-25	Guam	115	9253	0	145
2021-08-26	Guam	146	9399	0	145
2021-08-27	Guam	104	9503	0	145
2021-08-28	Guam	173	9676	0	145
2021-08-29	Guam	0	9676	0	145
2021-08-30	Guam	0	9676	0	145
2021-08-31	Guam	284	9960	0	145
2021-09-01	Guam	160	10120	4	149
2021-09-02	Guam	147	10267	1	150
2021-09-03	Guam	146	10413	0	150
2021-09-04	Guam	153	10566	1	151
2021-09-05	Guam	0	10566	0	151
2021-09-06	Guam	0	10566	0	151
2021-09-07	Guam	289	10855	2	153
2021-09-08	Guam	232	11087	1	154
2021-09-09	Guam	156	11243	1	155
2021-09-10	Guam	135	11378	4	159
2021-09-11	Guam	0	11378	0	159
2021-09-12	Guam	0	11378	0	159
2021-09-13	Guam	237	11615	9	168
2021-09-14	Guam	140	11755	2	170
2021-09-15	Guam	0	11755	0	170
2021-09-16	Guam	117	11872	1	171
2021-09-17	Guam	83	11955	3	174
2021-09-18	Guam	130	12085	5	179
2021-09-19	Guam	0	12085	0	179
2021-09-20	Guam	146	12231	0	179
2021-09-21	Guam	15	12246	2	181
2021-09-22	Guam	80	12326	0	181
2021-09-23	Guam	86	12412	1	182
2021-09-24	Guam	58	12470	2	184
2021-09-25	Guam	90	12560	0	184
2021-09-26	Guam	0	12560	0	184
2021-09-27	Guam	0	12560	0	184
2021-09-28	Guam	216	12776	8	192
2021-09-29	Guam	0	12776	0	192
2021-09-30	Guam	0	12776	0	192
2021-10-01	Guam	306	13082	5	197
2021-10-02	Guam	75	13157	1	198
2021-10-03	Guam	0	13157	0	198
2021-10-04	Guam	0	13157	0	198
2021-10-05	Guam	0	13157	0	198
2021-10-06	Guam	0	13157	0	198
2021-10-07	Guam	362	13519	12	210
2021-10-08	Guam	79	13598	0	210
2021-10-09	Guam	0	13598	0	210
2021-10-10	Guam	0	13598	0	210
2021-10-11	Guam	83	13681	2	212
2021-10-12	Guam	97	13778	2	214
2021-10-13	Guam	86	13864	3	217
2021-10-14	Guam	82	13946	2	219
2021-10-15	Guam	37	13983	3	222
2021-10-16	Guam	47	14030	0	222
2021-10-17	Guam	0	14030	0	222
2021-10-18	Guam	0	14030	0	222
2021-10-19	Guam	0	14030	0	222
2021-10-20	Guam	166	14196	4	226
2021-10-21	Guam	60	14256	0	226
2021-10-22	Guam	89	14345	1	227
2021-10-23	Guam	0	14345	0	227
2021-10-24	Guam	0	14345	0	227
2021-10-25	Guam	0	14345	0	227
2021-10-26	Guam	104	14449	0	227
2021-10-27	Guam	70	14519	3	230
2021-10-28	Guam	58	14577	2	232
2021-10-29	Guam	46	14623	3	235
2021-10-30	Guam	43	14666	3	238
2021-10-31	Guam	0	14666	0	238
2021-11-01	Guam	48	14714	0	238
2021-11-02	Guam	8	14722	4	242
2021-11-03	Guam	36	14758	0	242
2021-11-04	Guam	22	14780	3	245
2021-11-05	Guam	26	14806	3	248
2021-11-06	Guam	36	14842	0	248
2021-11-07	Guam	0	14842	0	248
2021-11-08	Guam	65	14907	0	248
2021-11-09	Guam	4	14911	1	249
2021-11-10	Guam	31	14942	6	255
2021-11-11	Guam	35	14977	3	258
2021-11-12	Guam	0	14977	0	258
2021-11-13	Guam	2	14979	0	258
2021-11-14	Guam	0	14979	0	258
2021-11-15	Guam	0	14979	0	258
2021-11-16	Guam	0	14979	0	258
2021-11-17	Guam	49	15028	2	260
2021-11-18	Guam	21	15049	0	260
2021-11-19	Guam	9	15058	2	262
2021-11-20	Guam	4	15062	0	262
2021-11-21	Guam	0	15062	0	262
2021-11-22	Guam	0	15062	0	262
2021-11-23	Guam	18	15080	0	262
2021-11-24	Guam	10	15090	1	263
2021-11-25	Guam	12	15102	0	263
2021-11-26	Guam	7	15109	0	263
2021-11-27	Guam	0	15109	0	263
2021-11-28	Guam	0	15109	0	263
2021-11-29	Guam	12	15121	0	263
2021-11-30	Guam	2	15123	0	263
2021-12-01	Guam	9	15132	0	263
2021-12-02	Guam	12	15144	0	263
2021-12-03	Guam	8	15152	3	266
2021-12-04	Guam	5	15157	0	266
2021-12-05	Guam	0	15157	0	266
2021-12-06	Guam	21	15178	0	266
2021-12-07	Guam	2	15180	1	267
2021-12-08	Guam	6	15186	0	267
2021-12-09	Guam	0	15186	0	267
2021-12-10	Guam	7	15193	0	267
2021-12-11	Guam	2	15195	0	267
2021-12-12	Guam	0	15195	0	267
2021-12-13	Guam	0	15195	0	267
2021-12-14	Guam	0	15195	2	269
2021-12-15	Guam	23	15218	0	269
2021-12-16	Guam	5	15223	0	269
2021-12-17	Guam	4	15227	1	270
2021-12-18	Guam	0	15227	0	270
2021-12-19	Guam	0	15227	0	270
2021-12-20	Guam	13	15240	0	270
2021-12-21	Guam	3	15243	0	270
2021-12-22	Guam	8	15251	0	270
2021-12-23	Guam	4	15255	0	270
2021-12-24	Guam	5	15260	0	270
2021-12-25	Guam	0	15260	0	270
2021-12-26	Guam	0	15260	0	270
2021-12-27	Guam	0	15260	0	270
2021-12-28	Guam	20	15280	0	270
2021-12-29	Guam	21	15301	0	270
2021-12-30	Guam	0	15301	0	270
2021-12-31	Guam	51	15352	0	270
2022-01-01	Guam	0	15352	0	270
2022-01-02	Guam	0	15352	0	270
2022-01-03	Guam	54	15406	0	270
2022-01-04	Guam	5	15411	3	273
2022-01-05	Guam	97	15508	0	273
2022-01-06	Guam	138	15646	0	273
2022-01-07	Guam	200	15846	0	273
2022-01-08	Guam	172	16018	1	274
2022-01-09	Guam	0	16018	0	274
2022-01-10	Guam	0	16018	0	274
2022-01-11	Guam	0	16018	0	274
2022-01-12	Guam	0	16018	0	274
2022-01-13	Guam	1182	17200	0	274
2022-01-14	Guam	384	17584	0	274
2022-01-15	Guam	383	17967	0	274
2022-01-16	Guam	0	17967	0	274
2022-01-17	Guam	0	17967	0	274
2022-01-18	Guam	0	17967	0	274
2022-01-19	Guam	1181	19148	0	274
2022-01-20	Guam	729	19877	2	276
2022-01-21	Guam	690	20567	0	276
2022-01-22	Guam	0	20567	0	276
2022-01-23	Guam	0	20567	0	276
2022-01-24	Guam	0	20567	0	276
2022-01-25	Guam	1876	22443	4	280
2022-01-26	Guam	140	22583	2	282
2022-01-27	Guam	1550	24133	1	283
2022-01-28	Guam	723	24856	1	284
2022-01-29	Guam	761	25617	1	285
2022-01-30	Guam	0	25617	0	285
2022-01-31	Guam	0	25617	0	285
2022-02-01	Guam	0	25617	5	290
2022-02-02	Guam	1907	27524	4	294
2022-02-03	Guam	713	28237	2	296
2022-02-04	Guam	0	28237	0	296
2022-02-05	Guam	0	28237	0	296
2022-02-06	Guam	0	28237	0	296
2022-02-07	Guam	0	28237	0	296
2022-02-08	Guam	2632	30869	2	298
2022-02-09	Guam	45	30914	1	299
2022-02-10	Guam	1253	32167	4	303
2022-02-11	Guam	568	32735	2	305
2022-02-12	Guam	0	32735	0	305
2022-02-13	Guam	0	32735	0	305
2022-02-14	Guam	1405	34140	1	306
2022-02-15	Guam	49	34189	1	307
2022-02-16	Guam	572	34761	1	308
2022-02-17	Guam	0	34761	7	315
2022-02-18	Guam	699	35460	0	315
2022-02-19	Guam	334	35794	1	316
2022-02-20	Guam	0	35794	0	316
2022-02-21	Guam	424	36218	0	316
2022-02-22	Guam	51	36269	1	317
2022-02-23	Guam	319	36588	2	319
2022-02-24	Guam	0	36588	1	320
2022-02-25	Guam	0	36588	0	320
2022-02-26	Guam	0	36588	1	321
2022-02-27	Guam	507	37095	0	321
2022-02-28	Guam	205	37300	1	322
2022-03-01	Guam	0	37300	0	322
2022-03-02	Guam	0	37300	2	324
2022-03-03	Guam	0	37300	0	324
2022-03-04	Guam	0	37300	7	331
2022-03-05	Guam	0	37300	0	331
2022-03-06	Guam	910	38210	0	331
2022-03-07	Guam	152	38362	0	331
2022-03-08	Guam	0	38362	0	331
2022-03-09	Guam	0	38362	3	334
2022-03-10	Guam	0	38362	1	335
2022-03-11	Guam	555	38917	0	335
2022-03-12	Guam	98	39015	2	337
2022-03-13	Guam	0	39015	0	337
2022-03-14	Guam	0	39015	0	337
2022-03-15	Guam	0	39015	1	338
2022-03-16	Guam	142	39157	1	339
2022-03-17	Guam	0	39157	0	339
2022-03-18	Guam	0	39157	1	340
2022-03-19	Guam	0	39157	0	340
2022-03-20	Guam	0	39157	0	340
2022-03-21	Guam	214	39371	0	340
2022-03-22	Guam	0	39371	0	340
2022-03-23	Guam	0	39371	0	340
2022-03-24	Guam	149	39520	0	340
2022-03-25	Guam	90	39610	0	340
2022-03-26	Guam	34	39644	0	340
2022-03-27	Guam	0	39644	0	340
2022-03-28	Guam	0	39644	0	340
2022-03-29	Guam	0	39644	2	342
2022-03-30	Guam	110	39754	1	343
2022-03-31	Guam	39	39793	1	344
2022-04-01	Guam	45	39838	2	346
2022-04-02	Guam	0	39838	3	349
2022-04-03	Guam	29	39867	0	349
2022-04-04	Guam	43	39910	0	349
2022-04-05	Guam	0	39910	1	350
2022-04-06	Guam	15	39925	2	352
2022-04-07	Guam	0	39925	0	352
2022-04-08	Guam	0	39925	0	352
2022-04-09	Guam	0	39925	0	352
2022-04-10	Guam	0	39925	0	352
2022-04-11	Guam	128	40053	0	352
2022-04-12	Guam	0	40053	0	352
2022-04-13	Guam	0	40053	0	352
2022-04-14	Guam	0	40053	0	352
2022-04-15	Guam	0	40053	0	352
2022-04-16	Guam	0	40053	0	352
2022-04-17	Guam	0	40053	0	352
2022-04-18	Guam	0	40053	0	352
2022-04-19	Guam	136	40189	1	353
2022-04-20	Guam	0	40189	0	353
2022-04-21	Guam	36	40225	0	353
2022-04-22	Guam	0	40225	0	353
2022-04-23	Guam	0	40225	0	353
2022-04-24	Guam	0	40225	0	353
2022-04-25	Guam	146	40371	0	353
2022-04-26	Guam	0	40371	0	353
2022-04-27	Guam	0	40371	0	353
2022-04-28	Guam	0	40371	0	353
2022-04-29	Guam	162	40533	0	353
2022-04-30	Guam	24	40557	0	353
2022-05-01	Guam	0	40557	0	353
2022-05-02	Guam	0	40557	0	353
2022-05-03	Guam	0	40557	0	353
2022-05-04	Guam	0	40557	0	353
2022-05-05	Guam	130	40687	0	353
2022-05-06	Guam	0	40687	2	355
2022-05-07	Guam	0	40687	0	355
2022-05-08	Guam	0	40687	0	355
2022-05-09	Guam	36	40723	0	355
2022-05-10	Guam	0	40723	2	357
2022-05-11	Guam	0	40723	1	358
2022-05-12	Guam	0	40723	0	358
2022-05-13	Guam	0	40723	0	358
2022-05-14	Guam	0	40723	0	358
2022-05-15	Guam	0	40723	0	358
2022-05-16	Guam	151	40874	3	361
2022-05-17	Guam	0	40874	0	361
2022-05-18	Guam	0	40874	0	361
2022-05-19	Guam	0	40874	0	361
2022-05-20	Guam	87	40961	0	361
2022-05-21	Guam	0	40961	0	361
2022-05-22	Guam	0	40961	0	361
2022-05-23	Guam	66	41027	0	361
2022-05-24	Guam	0	41027	0	361
2022-05-25	Guam	124	41151	0	361
2022-05-26	Guam	0	41151	1	362
2022-05-27	Guam	64	41215	0	362
2022-05-28	Guam	0	41215	0	362
2022-05-29	Guam	0	41215	0	362
2022-05-30	Guam	52	41267	1	363
2022-05-31	Guam	0	41267	0	363
2022-06-01	Guam	0	41267	0	363
2022-06-02	Guam	74	41341	0	363
2022-06-03	Guam	0	41341	1	364
2022-06-04	Guam	0	41341	0	364
2022-06-05	Guam	0	41341	0	364
2022-06-06	Guam	209	41550	0	364
2022-06-07	Guam	0	41550	1	365
2022-06-08	Guam	0	41550	1	366
2022-06-09	Guam	0	41550	0	366
2022-06-10	Guam	0	41550	1	367
2022-06-11	Guam	479	42029	0	367
2022-06-12	Guam	0	42029	0	367
2022-06-13	Guam	0	42029	0	367
2022-06-14	Guam	0	42029	2	369
2022-06-15	Guam	0	42029	1	370
2022-06-16	Guam	0	42029	0	370
2022-06-17	Guam	0	42029	0	370
2022-06-18	Guam	534	42563	0	370
2022-06-19	Guam	0	42563	0	370
2022-06-20	Guam	0	42563	0	370
2022-06-21	Guam	134	42697	1	371
2022-06-22	Guam	0	42697	0	371
2022-06-23	Guam	0	42697	0	371
2022-06-24	Guam	0	42697	0	371
2022-06-25	Guam	376	43073	0	371
2022-06-26	Guam	0	43073	0	371
2022-06-27	Guam	0	43073	0	371
2022-06-28	Guam	0	43073	0	371
2022-06-29	Guam	0	43073	0	371
2022-06-30	Guam	417	43490	0	371
2022-07-01	Guam	0	43490	0	371
2022-07-02	Guam	239	43729	0	371
2022-07-03	Guam	0	43729	0	371
2022-07-04	Guam	0	43729	0	371
2022-07-05	Guam	0	43729	0	371
2022-07-06	Guam	241	43970	0	371
2022-07-07	Guam	0	43970	0	371
2022-07-08	Guam	207	44177	0	371
2022-07-09	Guam	155	44332	0	371
2022-07-10	Guam	0	44332	0	371
2022-07-11	Guam	0	44332	0	371
2022-07-12	Guam	0	44332	2	373
2022-07-13	Guam	0	44332	0	373
2022-07-14	Guam	410	44742	0	373
2022-07-15	Guam	56	44798	1	374
2022-07-16	Guam	116	44914	2	376
2022-07-17	Guam	0	44914	0	376
2022-07-18	Guam	0	44914	0	376
2022-07-19	Guam	0	44914	0	376
2022-07-20	Guam	0	44914	0	376
2022-07-21	Guam	448	45362	1	377
2022-07-22	Guam	0	45362	0	377
2022-07-23	Guam	0	45362	0	377
2022-07-24	Guam	0	45362	0	377
2022-07-25	Guam	0	45362	0	377
2022-07-26	Guam	0	45362	0	377
2022-07-27	Guam	0	45362	0	377
2022-07-28	Guam	0	45362	3	380
2022-07-29	Guam	693	46055	0	380
2022-07-30	Guam	126	46181	0	380
2022-07-31	Guam	0	46181	0	380
2022-08-01	Guam	0	46181	0	380
2022-08-02	Guam	0	46181	0	380
2022-08-03	Guam	0	46181	1	381
2022-08-04	Guam	0	46181	0	381
2022-08-05	Guam	0	46181	0	381
2022-08-06	Guam	618	46799	0	381
2022-08-07	Guam	0	46799	0	381
2022-08-08	Guam	0	46799	0	381
2022-08-09	Guam	167	46966	2	383
2022-08-10	Guam	0	46966	1	384
2022-08-11	Guam	0	46966	0	384
2022-08-12	Guam	266	47232	1	385
2022-08-13	Guam	139	47371	0	385
2022-08-14	Guam	0	47371	0	385
2022-08-15	Guam	0	47371	0	385
2022-08-16	Guam	141	47512	1	386
2022-08-17	Guam	78	47590	1	387
2022-08-18	Guam	112	47702	2	389
2022-08-19	Guam	0	47702	0	389
2022-08-20	Guam	117	47819	0	389
2022-08-21	Guam	0	47819	0	389
2022-08-22	Guam	0	47819	0	389
2022-08-23	Guam	110	47929	0	389
2022-08-24	Guam	0	47929	0	389
2022-08-25	Guam	0	47929	0	389
2022-08-26	Guam	0	47929	0	389
2022-08-27	Guam	257	48186	0	389
2022-08-28	Guam	0	48186	0	389
2022-08-29	Guam	0	48186	0	389
2022-08-30	Guam	0	48186	0	389
2022-08-31	Guam	137	48323	0	389
2022-09-01	Guam	65	48388	0	389
2022-09-02	Guam	0	48388	1	390
2022-09-03	Guam	0	48388	0	390
2022-09-04	Guam	0	48388	0	390
2022-09-05	Guam	0	48388	0	390
2022-09-06	Guam	0	48388	0	390
2022-09-07	Guam	0	48388	0	390
2022-09-08	Guam	183	48571	4	394
2022-09-09	Guam	18	48589	0	394
2022-09-10	Guam	35	48624	0	394
2022-09-11	Guam	0	48624	0	394
2022-09-12	Guam	0	48624	0	394
2022-09-13	Guam	45	48669	0	394
2022-09-14	Guam	0	48669	0	394
2022-09-15	Guam	53	48722	0	394
2022-09-16	Guam	11	48733	0	394
2022-09-17	Guam	109	48842	7	401
2022-09-18	Guam	0	48842	0	401
2022-09-19	Guam	0	48842	0	401
2022-09-20	Guam	0	48842	0	401
2022-09-21	Guam	0	48842	0	401
2022-09-22	Guam	0	48842	0	401
2022-09-23	Guam	0	48842	0	401
2022-09-24	Guam	28	48870	0	401
2022-09-25	Guam	0	48870	0	401
2022-09-26	Guam	0	48870	0	401
2022-09-27	Guam	0	48870	0	401
2022-09-28	Guam	0	48870	0	401
2022-09-29	Guam	21	48891	0	401
2022-09-30	Guam	0	48891	0	401
2022-10-01	Guam	64	48955	0	401
2022-10-02	Guam	0	48955	0	401
2022-10-03	Guam	0	48955	0	401
2022-10-04	Guam	0	48955	0	401
2022-10-05	Guam	0	48955	0	401
2022-10-06	Guam	0	48955	0	401
2022-10-07	Guam	0	48955	0	401
2022-10-08	Guam	54	49009	0	401
2022-10-09	Guam	0	49009	0	401
2022-10-10	Guam	0	49009	0	401
2022-10-11	Guam	0	49009	0	401
2022-10-12	Guam	0	49009	0	401
2022-10-13	Guam	0	49009	0	401
2022-10-14	Guam	0	49009	0	401
2022-10-15	Guam	0	49009	0	401
2022-10-16	Guam	0	49009	0	401
2022-10-17	Guam	0	49009	0	401
2022-10-18	Guam	0	49009	0	401
2022-10-19	Guam	0	49009	0	401
2022-10-20	Guam	0	49009	0	401
2022-10-21	Guam	0	49009	0	401
2022-10-22	Guam	8	49017	0	401
2022-10-23	Guam	0	49017	0	401
2022-10-24	Guam	0	49017	0	401
2022-10-25	Guam	0	49017	0	401
2022-10-26	Guam	0	49017	0	401
2022-10-27	Guam	0	49017	0	401
2022-10-28	Guam	0	49017	0	401
2022-10-29	Guam	0	49017	0	401
2022-10-30	Guam	110	49127	2	403
2022-10-31	Guam	0	49127	0	403
2022-11-01	Guam	0	49127	0	403
2022-11-02	Guam	0	49127	0	403
2022-11-03	Guam	47	49174	1	404
2022-11-04	Guam	0	49174	0	404
2022-11-05	Guam	0	49174	0	404
2022-11-06	Guam	0	49174	0	404
2022-11-07	Guam	0	49174	0	404
2022-11-08	Guam	0	49174	0	404
2022-11-09	Guam	0	49174	0	404
2022-11-10	Guam	0	49174	0	404
2022-11-11	Guam	61	49235	0	404
2022-11-12	Guam	0	49235	2	406
2022-11-13	Guam	0	49235	0	406
2022-11-14	Guam	0	49235	0	406
2022-11-15	Guam	0	49235	0	406
2022-11-16	Guam	0	49235	0	406
2022-11-17	Guam	0	49235	0	406
2022-11-18	Guam	128	49363	1	407
2022-11-19	Guam	0	49363	0	407
2022-11-20	Guam	0	49363	0	407
2022-11-21	Guam	0	49363	0	407
2022-11-22	Guam	0	49363	0	407
2022-11-23	Guam	0	49363	0	407
2022-11-24	Guam	0	49363	0	407
2022-11-25	Guam	0	49363	0	407
2022-11-26	Guam	214	49577	2	409
2022-11-27	Guam	0	49577	0	409
2022-11-28	Guam	0	49577	0	409
2022-11-29	Guam	0	49577	0	409
2022-11-30	Guam	0	49577	0	409
2022-12-01	Guam	0	49577	0	409
2022-12-02	Guam	0	49577	0	409
2022-12-03	Guam	0	49577	0	409
2022-12-04	Guam	0	49577	0	409
2022-12-05	Guam	0	49577	0	409
2022-12-06	Guam	123	49700	1	410
2022-12-07	Guam	0	49700	0	410
2022-12-08	Guam	0	49700	0	410
2022-12-09	Guam	0	49700	0	410
2022-12-10	Guam	0	49700	0	410
2022-12-11	Guam	0	49700	0	410
2022-12-12	Guam	0	49700	0	410
2022-12-13	Guam	85	49785	0	410
2022-12-14	Guam	0	49785	1	411
2022-12-15	Guam	0	49785	0	411
2022-12-16	Guam	0	49785	0	411
2022-12-17	Guam	0	49785	0	411
2022-12-18	Guam	22	49807	0	411
2022-12-19	Guam	0	49807	0	411
2022-12-20	Guam	0	49807	0	411
2022-12-21	Guam	25	49832	0	411
2022-12-22	Guam	19	49851	0	411
2022-12-23	Guam	87	49938	0	411
2022-12-24	Guam	0	49938	0	411
2022-12-25	Guam	0	49938	0	411
2022-12-26	Guam	0	49938	0	411
2022-12-27	Guam	0	49938	0	411
2022-12-28	Guam	0	49938	0	411
2022-12-29	Guam	0	49938	0	411
2022-12-30	Guam	64	50002	0	411
2022-12-31	Guam	0	50002	0	411
2023-01-01	Guam	0	50002	0	411
2023-01-02	Guam	0	50002	0	411
2023-01-03	Guam	0	50002	0	411
2023-01-04	Guam	0	50002	0	411
2023-01-05	Guam	0	50002	0	411
2023-01-06	Guam	0	50002	0	411
2023-01-07	Guam	0	50002	0	411
2023-01-08	Guam	0	50002	0	411
2023-01-09	Guam	0	50002	0	411
2023-01-10	Guam	0	50002	0	411
2023-01-11	Guam	0	50002	0	411
2023-01-12	Guam	0	50002	0	411
2023-01-13	Guam	0	50002	0	411
2023-01-14	Guam	403	50405	4	415
2023-01-15	Guam	0	50405	0	415
2023-01-16	Guam	0	50405	0	415
2023-01-17	Guam	0	50405	0	415
2023-01-18	Guam	37	50442	0	415
2023-01-19	Guam	0	50442	0	415
2023-01-20	Guam	0	50442	0	415
2023-01-21	Guam	0	50442	0	415
2023-01-22	Guam	0	50442	0	415
2023-01-23	Guam	4	50446	0	415
2023-01-24	Guam	101	50547	0	415
2023-01-25	Guam	9	50556	0	415
2023-01-26	Guam	31	50587	0	415
2023-01-27	Guam	33	50620	0	415
2023-01-28	Guam	15	50635	0	415
2023-01-29	Guam	0	50635	0	415
2023-01-30	Guam	0	50635	0	415
2023-01-31	Guam	41	50676	1	416
2023-02-01	Guam	15	50691	0	416
2023-02-02	Guam	23	50714	0	416
2023-02-03	Guam	11	50725	0	416
2023-02-04	Guam	0	50725	0	416
2023-02-05	Guam	0	50725	0	416
2023-02-06	Guam	4	50729	0	416
2023-02-07	Guam	12	50741	0	416
2023-02-08	Guam	14	50755	0	416
2023-02-09	Guam	12	50767	0	416
2023-02-10	Guam	9	50776	0	416
2023-02-11	Guam	8	50784	0	416
2023-02-12	Guam	0	50784	0	416
2023-02-13	Guam	5	50789	0	416
2023-02-14	Guam	1	50790	1	417
2023-02-15	Guam	6	50796	1	418
2023-02-16	Guam	9	50805	0	418
2023-02-17	Guam	3	50808	0	418
2023-02-18	Guam	9	50817	1	419
2023-02-19	Guam	0	50817	0	419
2023-02-20	Guam	6	50823	0	419
2023-02-21	Guam	0	50823	0	419
2020-01-03	Guatemala	0	0	0	0
2020-01-04	Guatemala	0	0	0	0
2020-01-05	Guatemala	0	0	0	0
2020-01-06	Guatemala	0	0	0	0
2020-01-07	Guatemala	0	0	0	0
2020-01-08	Guatemala	0	0	0	0
2020-01-09	Guatemala	0	0	0	0
2020-01-10	Guatemala	0	0	0	0
2020-01-11	Guatemala	0	0	0	0
2020-01-12	Guatemala	0	0	0	0
2020-01-13	Guatemala	0	0	0	0
2020-01-14	Guatemala	0	0	0	0
2020-01-15	Guatemala	0	0	0	0
2020-01-16	Guatemala	0	0	0	0
2020-01-17	Guatemala	0	0	0	0
2020-01-18	Guatemala	0	0	0	0
2020-01-19	Guatemala	0	0	0	0
2020-01-20	Guatemala	0	0	0	0
2020-01-21	Guatemala	0	0	0	0
2020-01-22	Guatemala	0	0	0	0
2020-01-23	Guatemala	0	0	0	0
2020-01-24	Guatemala	0	0	0	0
2020-01-25	Guatemala	0	0	0	0
2020-01-26	Guatemala	0	0	0	0
2020-01-27	Guatemala	0	0	0	0
2020-01-28	Guatemala	0	0	0	0
2020-01-29	Guatemala	0	0	0	0
2020-01-30	Guatemala	0	0	0	0
2020-01-31	Guatemala	0	0	0	0
2020-02-01	Guatemala	0	0	0	0
2020-02-02	Guatemala	0	0	0	0
2020-02-03	Guatemala	0	0	0	0
2020-02-04	Guatemala	0	0	0	0
2020-02-05	Guatemala	0	0	0	0
2020-02-06	Guatemala	0	0	0	0
2020-02-07	Guatemala	0	0	0	0
2020-02-08	Guatemala	0	0	0	0
2020-02-09	Guatemala	0	0	0	0
2020-02-10	Guatemala	0	0	0	0
2020-02-11	Guatemala	0	0	0	0
2020-02-12	Guatemala	0	0	0	0
2020-02-13	Guatemala	0	0	0	0
2020-02-14	Guatemala	0	0	0	0
2020-02-15	Guatemala	0	0	0	0
2020-02-16	Guatemala	0	0	0	0
2020-02-17	Guatemala	0	0	0	0
2020-02-18	Guatemala	0	0	0	0
2020-02-19	Guatemala	0	0	0	0
2020-02-20	Guatemala	0	0	0	0
2020-02-21	Guatemala	0	0	0	0
2020-02-22	Guatemala	0	0	0	0
2020-02-23	Guatemala	0	0	0	0
2020-02-24	Guatemala	0	0	0	0
2020-02-25	Guatemala	0	0	0	0
2020-02-26	Guatemala	0	0	0	0
2020-02-27	Guatemala	0	0	0	0
2020-02-28	Guatemala	0	0	0	0
2020-02-29	Guatemala	0	0	0	0
2020-03-01	Guatemala	0	0	0	0
2020-03-02	Guatemala	0	0	0	0
2020-03-03	Guatemala	0	0	0	0
2020-03-04	Guatemala	0	0	0	0
2020-03-05	Guatemala	0	0	0	0
2020-03-06	Guatemala	0	0	0	0
2020-03-07	Guatemala	0	0	0	0
2020-03-08	Guatemala	0	0	0	0
2020-03-09	Guatemala	0	0	0	0
2020-03-10	Guatemala	0	0	0	0
2020-03-11	Guatemala	0	0	0	0
2020-03-12	Guatemala	0	0	0	0
2020-03-13	Guatemala	0	0	0	0
2020-03-14	Guatemala	0	0	0	0
2020-03-15	Guatemala	1	1	0	0
2020-03-16	Guatemala	0	1	0	0
2020-03-17	Guatemala	0	1	0	0
2020-03-18	Guatemala	5	6	1	1
2020-03-19	Guatemala	0	6	0	1
2020-03-20	Guatemala	1	7	0	1
2020-03-21	Guatemala	2	9	0	1
2020-03-22	Guatemala	3	12	0	1
2020-03-23	Guatemala	6	18	0	1
2020-03-24	Guatemala	1	19	0	1
2020-03-25	Guatemala	2	21	0	1
2020-03-26	Guatemala	3	24	0	1
2020-03-27	Guatemala	0	24	0	1
2020-03-28	Guatemala	1	25	0	1
2020-03-29	Guatemala	52	77	0	1
2020-03-30	Guatemala	2	79	0	1
2020-03-31	Guatemala	-43	36	0	1
2020-04-01	Guatemala	0	36	0	1
2020-04-02	Guatemala	3	39	0	1
2020-04-03	Guatemala	8	47	0	1
2020-04-04	Guatemala	3	50	0	1
2020-04-05	Guatemala	0	50	0	1
2020-04-06	Guatemala	11	61	1	2
2020-04-07	Guatemala	9	70	1	3
2020-04-08	Guatemala	7	77	0	3
2020-04-09	Guatemala	10	87	0	3
2020-04-10	Guatemala	8	95	0	3
2020-04-11	Guatemala	31	126	0	3
2020-04-12	Guatemala	11	137	0	3
2020-04-13	Guatemala	16	153	0	3
2020-04-14	Guatemala	3	156	2	5
2020-04-15	Guatemala	11	167	0	5
2020-04-16	Guatemala	13	180	0	5
2020-04-17	Guatemala	16	196	0	5
2020-04-18	Guatemala	18	214	2	7
2020-04-19	Guatemala	21	235	0	7
2020-04-20	Guatemala	22	257	0	7
2020-04-21	Guatemala	32	289	0	7
2020-04-22	Guatemala	5	294	2	9
2020-04-23	Guatemala	22	316	-1	8
2020-04-24	Guatemala	26	342	2	10
2020-04-25	Guatemala	42	384	1	11
2020-04-26	Guatemala	46	430	2	13
2020-04-27	Guatemala	43	473	2	15
2020-04-28	Guatemala	27	500	0	15
2020-04-29	Guatemala	30	530	0	15
2020-04-30	Guatemala	27	557	1	16
2020-05-01	Guatemala	28	585	0	16
2020-05-02	Guatemala	14	599	0	16
2020-05-03	Guatemala	45	644	2	18
2020-05-04	Guatemala	44	688	-1	17
2020-05-05	Guatemala	15	703	0	17
2020-05-06	Guatemala	27	730	2	19
2020-05-07	Guatemala	33	763	0	19
2020-05-08	Guatemala	35	798	2	21
2020-05-09	Guatemala	34	832	2	23
2020-05-10	Guatemala	68	900	1	24
2020-05-11	Guatemala	67	967	0	24
2020-05-12	Guatemala	85	1052	2	26
2020-05-13	Guatemala	62	1114	0	26
2020-05-14	Guatemala	85	1199	1	27
2020-05-15	Guatemala	143	1342	2	29
2020-05-16	Guatemala	176	1518	0	29
2020-05-17	Guatemala	125	1643	1	30
2020-05-18	Guatemala	120	1763	3	33
2020-05-19	Guatemala	149	1912	2	35
2020-05-20	Guatemala	89	2001	3	38
2020-05-21	Guatemala	132	2133	5	43
2020-05-22	Guatemala	132	2265	2	45
2020-05-23	Guatemala	247	2512	3	48
2020-05-24	Guatemala	231	2743	5	53
2020-05-25	Guatemala	311	3054	4	57
2020-05-26	Guatemala	370	3424	1	58
2020-05-27	Guatemala	336	3760	1	59
2020-05-28	Guatemala	194	3954	4	63
2020-05-29	Guatemala	191	4145	5	68
2020-05-30	Guatemala	203	4348	12	80
2020-05-31	Guatemala	259	4607	10	90
2020-06-01	Guatemala	132	4739	12	102
2020-06-02	Guatemala	348	5087	6	108
2020-06-03	Guatemala	249	5336	8	116
2020-06-04	Guatemala	250	5586	7	123
2020-06-05	Guatemala	174	5760	20	143
2020-06-06	Guatemala	394	6154	15	158
2020-06-07	Guatemala	331	6485	58	216
2020-06-08	Guatemala	307	6792	14	230
2020-06-09	Guatemala	263	7055	22	252
2020-06-10	Guatemala	447	7502	15	267
2020-06-11	Guatemala	364	7866	22	289
2020-06-12	Guatemala	355	8221	27	316
2020-06-13	Guatemala	340	8561	18	334
2020-06-14	Guatemala	421	8982	17	351
2020-06-15	Guatemala	509	9491	16	367
2020-06-16	Guatemala	354	9845	17	384
2020-06-17	Guatemala	427	10272	15	399
2020-06-18	Guatemala	434	10706	19	418
2020-06-19	Guatemala	545	11251	14	432
2020-06-20	Guatemala	617	11868	17	449
2020-06-21	Guatemala	641	12509	34	483
2020-06-22	Guatemala	246	12755	31	514
2020-06-23	Guatemala	390	13145	17	531
2020-06-24	Guatemala	624	13769	16	547
2020-06-25	Guatemala	771	14540	35	582
2020-06-26	Guatemala	279	14819	19	601
2020-06-27	Guatemala	800	15619	22	623
2020-06-28	Guatemala	209	15828	49	672
2020-06-29	Guatemala	569	16397	34	706
2020-06-30	Guatemala	533	16930	21	727
2020-07-01	Guatemala	479	17409	19	746
2020-07-02	Guatemala	687	18096	27	773
2020-07-03	Guatemala	915	19011	44	817
2020-07-04	Guatemala	1061	20072	26	843
2020-07-05	Guatemala	1221	21293	37	880
2020-07-06	Guatemala	1208	22501	40	920
2020-07-07	Guatemala	747	23248	27	947
2020-07-08	Guatemala	724	23972	34	981
2020-07-09	Guatemala	815	24787	23	1004
2020-07-10	Guatemala	624	25411	49	1053
2020-07-11	Guatemala	1247	26658	39	1092
2020-07-12	Guatemala	961	27619	47	1139
2020-07-13	Guatemala	979	28598	33	1172
2020-07-14	Guatemala	757	29355	47	1219
2020-07-15	Guatemala	387	29742	25	1244
2020-07-16	Guatemala	1130	30872	58	1302
2020-07-17	Guatemala	1202	32074	48	1350
2020-07-18	Guatemala	865	32939	54	1404
2020-07-19	Guatemala	870	33809	39	1443
2020-07-20	Guatemala	4233	38042	6	1449
2020-07-21	Guatemala	997	39039	53	1502
2020-07-22	Guatemala	1190	40229	29	1531
2020-07-23	Guatemala	906	41135	42	1573
2020-07-24	Guatemala	1057	42192	59	1632
2020-07-25	Guatemala	1091	43283	37	1669
2020-07-26	Guatemala	1209	44492	30	1699
2020-07-27	Guatemala	561	45053	35	1734
2020-07-28	Guatemala	6	45059	27	1761
2020-07-29	Guatemala	1392	46451	21	1782
2020-07-30	Guatemala	1154	47605	53	1835
2020-07-31	Guatemala	1221	48826	32	1867
2020-08-01	Guatemala	963	49789	57	1924
2020-08-02	Guatemala	1190	50979	33	1957
2020-08-03	Guatemala	327	51306	38	1995
2020-08-04	Guatemala	236	51542	18	2013
2020-08-05	Guatemala	823	52365	24	2037
2020-08-06	Guatemala	1144	53509	35	2072
2020-08-07	Guatemala	830	54339	47	2119
2020-08-08	Guatemala	931	55270	49	2168
2020-08-09	Guatemala	919	56189	29	2197
2020-08-10	Guatemala	416	56605	14	2211
2020-08-11	Guatemala	382	56987	11	2222
2020-08-12	Guatemala	979	57966	11	2233
2020-08-13	Guatemala	1123	59089	34	2267
2020-08-14	Guatemala	1195	60284	29	2296
2020-08-15	Guatemala	1144	61428	45	2341
2020-08-16	Guatemala	885	62313	14	2355
2020-08-17	Guatemala	249	62562	24	2379
2020-08-18	Guatemala	382	62944	10	2389
2020-08-19	Guatemala	903	63847	30	2419
2020-08-20	Guatemala	1034	64881	48	2467
2020-08-21	Guatemala	1102	65983	39	2506
2020-08-22	Guatemala	958	66941	26	2532
2020-08-23	Guatemala	915	67856	48	2580
2020-08-24	Guatemala	332	68188	14	2594
2020-08-25	Guatemala	345	68533	17	2611
2020-08-26	Guatemala	1118	69651	19	2630
2020-08-27	Guatemala	1063	70714	32	2662
2020-08-28	Guatemala	1142	71856	23	2685
2020-08-29	Guatemala	1065	72921	24	2709
2020-08-30	Guatemala	758	73679	19	2728
2020-08-31	Guatemala	233	73912	12	2740
2020-09-01	Guatemala	162	74074	20	2760
2020-09-02	Guatemala	819	74893	18	2778
2020-09-03	Guatemala	751	75644	12	2790
2020-09-04	Guatemala	714	76358	14	2804
2020-09-05	Guatemala	682	77040	21	2825
2020-09-06	Guatemala	441	77481	20	2845
2020-09-07	Guatemala	202	77683	7	2852
2020-09-08	Guatemala	145	77828	10	2862
2020-09-09	Guatemala	893	78721	28	2890
2020-09-10	Guatemala	901	79622	7	2897
2020-09-11	Guatemala	684	80306	21	2918
2020-09-12	Guatemala	703	81009	11	2929
2020-09-13	Guatemala	649	81658	20	2949
2020-09-14	Guatemala	251	81909	8	2957
2020-09-15	Guatemala	263	82172	15	2972
2020-09-16	Guatemala	512	82684	12	2984
2020-09-17	Guatemala	240	82924	25	3009
2020-09-18	Guatemala	740	83664	27	3036
2020-09-19	Guatemala	680	84344	40	3076
2020-09-20	Guatemala	808	85152	29	3105
2020-09-21	Guatemala	292	85444	14	3119
2020-09-22	Guatemala	237	85681	5	3124
2020-09-23	Guatemala	942	86623	13	3137
2020-09-24	Guatemala	819	87442	17	3154
2020-09-25	Guatemala	491	87933	16	3170
2020-09-26	Guatemala	945	88878	16	3186
2020-09-27	Guatemala	824	89702	27	3213
2020-09-28	Guatemala	390	90092	16	3229
2020-09-29	Guatemala	171	90263	5	3234
2020-09-30	Guatemala	705	90968	4	3238
2020-10-01	Guatemala	778	91746	8	3246
2020-10-02	Guatemala	663	92409	15	3261
2020-10-03	Guatemala	681	93090	6	3267
2020-10-04	Guatemala	658	93748	18	3285
2020-10-05	Guatemala	215	93963	8	3293
2020-10-06	Guatemala	219	94182	9	3302
2020-10-07	Guatemala	688	94870	8	3310
2020-10-08	Guatemala	834	95704	25	3335
2020-10-09	Guatemala	776	96480	12	3347
2020-10-10	Guatemala	455	96935	9	3356
2020-10-11	Guatemala	609	97544	9	3365
2020-10-12	Guatemala	171	97715	19	3384
2020-10-13	Guatemala	111	97826	3	3387
2020-10-14	Guatemala	554	98380	23	3410
2020-10-15	Guatemala	714	99094	20	3430
2020-10-16	Guatemala	671	99765	23	3453
2020-10-17	Guatemala	666	100431	25	3478
2020-10-18	Guatemala	597	101028	37	3515
2020-10-19	Guatemala	332	101360	15	3530
2020-10-20	Guatemala	239	101599	11	3541
2020-10-21	Guatemala	620	102219	5	3546
2020-10-22	Guatemala	196	102415	21	3567
2020-10-23	Guatemala	757	103172	13	3580
2020-10-24	Guatemala	730	103902	14	3594
2020-10-25	Guatemala	730	104632	15	3609
2020-10-26	Guatemala	155	104787	35	3644
2020-10-27	Guatemala	107	104894	7	3651
2020-10-28	Guatemala	677	105571	14	3665
2020-10-29	Guatemala	749	106320	17	3682
2020-10-30	Guatemala	470	106790	22	3704
2020-10-31	Guatemala	549	107339	10	3714
2020-11-01	Guatemala	600	107939	15	3729
2020-11-02	Guatemala	165	108104	9	3738
2020-11-03	Guatemala	0	108104	0	3738
2020-11-04	Guatemala	379	108483	10	3748
2020-11-05	Guatemala	664	109147	4	3752
2020-11-06	Guatemala	702	109849	14	3766
2020-11-07	Guatemala	653	110502	28	3794
2020-11-08	Guatemala	548	111050	17	3811
2020-11-09	Guatemala	212	111262	10	3821
2020-11-10	Guatemala	98	111360	2	3823
2020-11-11	Guatemala	769	112129	9	3832
2020-11-12	Guatemala	682	112811	13	3845
2020-11-13	Guatemala	732	113543	13	3858
2020-11-14	Guatemala	580	114123	22	3880
2020-11-15	Guatemala	596	114719	40	3920
2020-11-16	Guatemala	166	114885	12	3932
2020-11-17	Guatemala	147	115032	6	3938
2020-11-18	Guatemala	698	115730	9	3947
2020-11-19	Guatemala	651	116381	61	4008
2020-11-20	Guatemala	685	117066	42	4050
2020-11-21	Guatemala	691	117757	17	4067
2020-11-22	Guatemala	660	118417	7	4074
2020-11-23	Guatemala	212	118629	2	4076
2020-11-24	Guatemala	93	118722	16	4092
2020-11-25	Guatemala	627	119349	7	4099
2020-11-26	Guatemala	640	119989	8	4107
2020-11-27	Guatemala	696	120685	26	4133
2020-11-28	Guatemala	447	121132	8	4141
2020-11-29	Guatemala	666	121798	20	4161
2020-11-30	Guatemala	173	121971	5	4166
2020-12-01	Guatemala	91	122062	5	4171
2020-12-02	Guatemala	712	122774	7	4178
2020-12-03	Guatemala	686	123460	13	4191
2020-12-04	Guatemala	593	124053	18	4209
2020-12-05	Guatemala	752	124805	15	4224
2020-12-06	Guatemala	547	125352	15	4239
2020-12-07	Guatemala	198	125550	11	4250
2020-12-08	Guatemala	124	125674	24	4274
2020-12-09	Guatemala	799	126473	12	4286
2020-12-10	Guatemala	654	127127	25	4311
2020-12-11	Guatemala	659	127786	34	4345
2020-12-12	Guatemala	755	128541	31	4376
2020-12-13	Guatemala	558	129099	29	4405
2020-12-14	Guatemala	183	129282	18	4423
2020-12-15	Guatemala	123	129405	22	4445
2020-12-16	Guatemala	677	130082	31	4476
2020-12-17	Guatemala	746	130828	34	4510
2020-12-18	Guatemala	607	131435	41	4551
2020-12-19	Guatemala	627	132062	38	4589
2020-12-20	Guatemala	533	132595	35	4624
2020-12-21	Guatemala	170	132765	32	4656
2020-12-22	Guatemala	102	132867	32	4688
2020-12-23	Guatemala	734	133601	30	4718
2020-12-24	Guatemala	655	134256	21	4739
2020-12-25	Guatemala	638	134894	10	4749
2020-12-26	Guatemala	186	135080	8	4757
2020-12-27	Guatemala	91	135171	6	4763
2020-12-28	Guatemala	138	135309	5	4768
2020-12-29	Guatemala	132	135441	5	4773
2020-12-30	Guatemala	846	136287	8	4781
2020-12-31	Guatemala	879	137166	22	4803
2021-01-01	Guatemala	846	138012	10	4813
2021-01-02	Guatemala	224	138236	7	4820
2021-01-03	Guatemala	80	138316	7	4827
2021-01-04	Guatemala	159	138475	6	4833
2021-01-05	Guatemala	181	138656	2	4835
2021-01-06	Guatemala	763	139419	24	4859
2021-01-07	Guatemala	783	140202	40	4899
2021-01-08	Guatemala	872	141074	29	4928
2021-01-09	Guatemala	990	142064	44	4972
2021-01-10	Guatemala	1063	143127	27	4999
2021-01-11	Guatemala	116	143243	26	5025
2021-01-12	Guatemala	733	143976	0	5025
2021-01-13	Guatemala	1028	145004	92	5117
2021-01-14	Guatemala	982	145986	0	5117
2021-01-15	Guatemala	951	146937	34	5151
2021-01-16	Guatemala	623	147560	26	5177
2021-01-17	Guatemala	1038	148598	43	5220
2021-01-18	Guatemala	290	148888	34	5254
2021-01-19	Guatemala	258	149146	24	5278
2021-01-20	Guatemala	1131	150277	35	5313
2021-01-21	Guatemala	1047	151324	30	5343
2021-01-22	Guatemala	1071	152395	46	5389
2021-01-23	Guatemala	561	152956	31	5420
2021-01-24	Guatemala	934	153890	36	5456
2021-01-25	Guatemala	322	154212	9	5465
2021-01-26	Guatemala	218	154430	4	5469
2021-01-27	Guatemala	1029	155459	17	5486
2021-01-28	Guatemala	1038	156497	27	5513
2021-01-29	Guatemala	1098	157595	30	5543
2021-01-30	Guatemala	741	158336	39	5582
2021-01-31	Guatemala	782	159118	36	5618
2021-02-01	Guatemala	386	159504	25	5643
2021-02-02	Guatemala	128	159632	30	5673
2021-02-03	Guatemala	667	160299	36	5709
2021-02-04	Guatemala	667	160966	27	5736
2021-02-05	Guatemala	699	161665	49	5785
2021-02-06	Guatemala	630	162295	31	5816
2021-02-07	Guatemala	642	162937	38	5854
2021-02-08	Guatemala	200	163137	30	5884
2021-02-09	Guatemala	110	163247	38	5922
2021-02-10	Guatemala	746	163993	33	5955
2021-02-11	Guatemala	753	164746	34	5989
2021-02-12	Guatemala	786	165532	34	6023
2021-02-13	Guatemala	751	166283	34	6057
2021-02-14	Guatemala	788	167071	37	6094
2021-02-15	Guatemala	208	167279	30	6124
2021-02-16	Guatemala	104	167383	26	6150
2021-02-17	Guatemala	720	168103	8	6158
2021-02-18	Guatemala	777	168880	6	6164
2021-02-19	Guatemala	730	169610	22	6186
2021-02-20	Guatemala	665	170275	34	6220
2021-02-21	Guatemala	656	170931	29	6249
2021-02-22	Guatemala	239	171170	33	6282
2021-02-23	Guatemala	119	171289	24	6306
2021-02-24	Guatemala	783	172072	9	6315
2021-02-25	Guatemala	692	172764	12	6327
2021-02-26	Guatemala	378	173142	7	6334
2021-02-27	Guatemala	672	173814	14	6348
2021-02-28	Guatemala	521	174335	26	6374
2021-03-01	Guatemala	207	174542	19	6393
2021-03-02	Guatemala	111	174653	9	6402
2021-03-03	Guatemala	0	174653	0	6402
2021-03-04	Guatemala	758	175411	10	6412
2021-03-05	Guatemala	839	176250	15	6427
2021-03-06	Guatemala	626	176876	8	6435
2021-03-07	Guatemala	1461	178337	32	6467
2021-03-08	Guatemala	223	178560	6	6473
2021-03-09	Guatemala	210	178770	6	6479
2021-03-10	Guatemala	793	179563	14	6493
2021-03-11	Guatemala	830	180393	29	6522
2021-03-12	Guatemala	750	181143	9	6531
2021-03-13	Guatemala	831	181974	15	6546
2021-03-14	Guatemala	705	182679	17	6563
2021-03-15	Guatemala	202	182881	5	6568
2021-03-16	Guatemala	133	183014	7	6575
2021-03-17	Guatemala	971	183985	24	6599
2021-03-18	Guatemala	6	183991	20	6619
2021-03-19	Guatemala	943	184934	0	6619
2021-03-20	Guatemala	1806	186740	44	6663
2021-03-21	Guatemala	919	187659	22	6685
2021-03-22	Guatemala	252	187911	15	6700
2021-03-23	Guatemala	208	188119	10	6710
2021-03-24	Guatemala	948	189067	20	6730
2021-03-25	Guatemala	1141	190208	19	6749
2021-03-26	Guatemala	999	191207	16	6765
2021-03-27	Guatemala	926	192133	10	6775
2021-03-28	Guatemala	917	193050	19	6794
2021-03-29	Guatemala	327	193377	8	6802
2021-03-30	Guatemala	179	193556	7	6809
2021-03-31	Guatemala	278	193834	14	6823
2021-04-01	Guatemala	564	194398	17	6840
2021-04-02	Guatemala	358	194756	20	6860
2021-04-03	Guatemala	280	195036	15	6875
2021-04-04	Guatemala	203	195239	9	6884
2021-04-05	Guatemala	232	195471	7	6891
2021-04-06	Guatemala	209	195680	3	6894
2021-04-07	Guatemala	1340	197020	9	6903
2021-04-08	Guatemala	1354	198374	25	6928
2021-04-09	Guatemala	1590	199964	27	6955
2021-04-10	Guatemala	1331	201295	22	6977
2021-04-11	Guatemala	1345	202640	24	7001
2021-04-12	Guatemala	431	203071	15	7016
2021-04-13	Guatemala	238	203309	4	7020
2021-04-14	Guatemala	2013	205322	37	7057
2021-04-15	Guatemala	1805	207127	32	7089
2021-04-16	Guatemala	1567	208694	31	7120
2021-04-17	Guatemala	1973	210667	40	7160
2021-04-18	Guatemala	1640	212307	30	7190
2021-04-19	Guatemala	427	212734	31	7221
2021-04-20	Guatemala	315	213049	20	7241
2021-04-21	Guatemala	1651	214700	38	7279
2021-04-22	Guatemala	1629	216329	30	7309
2021-04-23	Guatemala	1816	218145	36	7345
2021-04-24	Guatemala	1644	219789	29	7374
2021-04-25	Guatemala	1518	221307	21	7395
2021-04-26	Guatemala	391	221698	15	7410
2021-04-27	Guatemala	241	221939	18	7428
2021-04-28	Guatemala	1086	223025	25	7453
2021-04-29	Guatemala	1596	224621	25	7478
2021-04-30	Guatemala	1626	226247	22	7500
2021-05-01	Guatemala	1424	227671	24	7524
2021-05-02	Guatemala	806	228477	19	7543
2021-05-03	Guatemala	207	228684	15	7558
2021-05-04	Guatemala	187	228871	20	7578
2021-05-05	Guatemala	1224	230095	28	7606
2021-05-06	Guatemala	1194	231289	36	7642
2021-05-07	Guatemala	1150	232439	35	7677
2021-05-08	Guatemala	1257	233696	18	7695
2021-05-09	Guatemala	1187	234883	22	7717
2021-05-10	Guatemala	206	235089	16	7733
2021-05-11	Guatemala	215	235304	3	7736
2021-05-12	Guatemala	962	236266	40	7776
2021-05-13	Guatemala	1416	237682	39	7815
2021-05-14	Guatemala	1105	238787	17	7832
2021-05-15	Guatemala	1383	240170	13	7845
2021-05-16	Guatemala	947	241117	27	7872
2021-05-17	Guatemala	252	241369	15	7887
2021-05-18	Guatemala	159	241528	6	7893
2021-05-19	Guatemala	1256	242784	20	7913
2021-05-20	Guatemala	1049	243833	15	7928
2021-05-21	Guatemala	1414	245247	24	7952
2021-05-22	Guatemala	909	246156	25	7977
2021-05-23	Guatemala	950	247106	19	7996
2021-05-24	Guatemala	348	247454	4	8000
2021-05-25	Guatemala	190	247644	9	8009
2021-05-26	Guatemala	1180	248824	13	8022
2021-05-27	Guatemala	1472	250296	36	8058
2021-05-28	Guatemala	1040	251336	12	8070
2021-05-29	Guatemala	1593	252929	24	8094
2021-05-30	Guatemala	908	253837	27	8121
2021-05-31	Guatemala	388	254225	16	8137
2021-06-01	Guatemala	192	254417	28	8165
2021-06-02	Guatemala	1416	255833	18	8183
2021-06-03	Guatemala	1334	257167	31	8214
2021-06-04	Guatemala	1466	258633	24	8238
2021-06-05	Guatemala	1321	259954	20	8258
2021-06-06	Guatemala	1438	261392	22	8280
2021-06-07	Guatemala	566	261958	14	8294
2021-06-08	Guatemala	297	262255	11	8305
2021-06-09	Guatemala	1581	263836	26	8331
2021-06-10	Guatemala	1826	265662	30	8361
2021-06-11	Guatemala	1785	267447	27	8388
2021-06-12	Guatemala	1861	269308	28	8416
2021-06-13	Guatemala	1823	271131	23	8439
2021-06-14	Guatemala	572	271703	16	8455
2021-06-15	Guatemala	287	271990	10	8465
2021-06-16	Guatemala	1740	273730	35	8500
2021-06-17	Guatemala	1472	275202	27	8527
2021-06-18	Guatemala	1725	276927	22	8549
2021-06-19	Guatemala	1482	278409	46	8595
2021-06-20	Guatemala	1538	279947	50	8645
2021-06-21	Guatemala	560	280507	49	8694
2021-06-22	Guatemala	347	280854	41	8735
2021-06-23	Guatemala	1859	282713	50	8785
2021-06-24	Guatemala	2028	284741	60	8845
2021-06-25	Guatemala	1967	286708	49	8894
2021-06-26	Guatemala	2273	288981	66	8960
2021-06-27	Guatemala	1871	290852	48	9008
2021-06-28	Guatemala	743	291595	42	9050
2021-06-29	Guatemala	382	291977	39	9089
2021-06-30	Guatemala	697	292674	58	9147
2021-07-01	Guatemala	909	293583	68	9215
2021-07-02	Guatemala	2855	296438	67	9282
2021-07-03	Guatemala	2466	298904	68	9350
2021-07-04	Guatemala	2285	301189	69	9419
2021-07-05	Guatemala	823	302012	42	9461
2021-07-06	Guatemala	522	302534	37	9498
2021-07-07	Guatemala	2785	305319	50	9548
2021-07-08	Guatemala	2954	308273	25	9573
2021-07-09	Guatemala	3069	311342	36	9609
2021-07-10	Guatemala	2960	314302	33	9642
2021-07-11	Guatemala	3009	317311	46	9688
2021-07-12	Guatemala	1230	318541	25	9713
2021-07-13	Guatemala	616	319157	8	9721
2021-07-14	Guatemala	2963	322120	35	9756
2021-07-15	Guatemala	2904	325024	42	9798
2021-07-16	Guatemala	2731	327755	36	9834
2021-07-17	Guatemala	2896	330651	37	9871
2021-07-18	Guatemala	2475	333126	27	9898
2021-07-19	Guatemala	701	333827	16	9914
2021-07-20	Guatemala	548	334375	13	9927
2021-07-21	Guatemala	3387	337762	78	10005
2021-07-22	Guatemala	3095	340857	11	10016
2021-07-23	Guatemala	3364	344221	13	10029
2021-07-24	Guatemala	3275	347496	34	10063
2021-07-25	Guatemala	3320	350816	30	10093
2021-07-26	Guatemala	1272	352088	7	10100
2021-07-27	Guatemala	496	352584	12	10112
2021-07-28	Guatemala	2639	355223	64	10176
2021-07-29	Guatemala	3575	358798	48	10224
2021-07-30	Guatemala	3336	362134	24	10248
2021-07-31	Guatemala	0	362134	0	10248
2021-08-01	Guatemala	6350	368484	91	10339
2021-08-02	Guatemala	1142	369626	74	10413
2021-08-03	Guatemala	632	370258	35	10448
2021-08-04	Guatemala	2789	373047	35	10483
2021-08-05	Guatemala	4399	377446	41	10524
2021-08-06	Guatemala	4068	381514	54	10578
2021-08-07	Guatemala	3998	385512	66	10644
2021-08-08	Guatemala	3998	389510	70	10714
2021-08-09	Guatemala	1004	390514	57	10771
2021-08-10	Guatemala	604	391118	37	10808
2021-08-11	Guatemala	3254	394372	37	10845
2021-08-12	Guatemala	4618	398990	53	10898
2021-08-13	Guatemala	4358	403348	62	10960
2021-08-14	Guatemala	4216	407564	46	11006
2021-08-15	Guatemala	4167	411731	79	11085
2021-08-16	Guatemala	0	411731	0	11085
2021-08-17	Guatemala	2066	413797	104	11189
2021-08-18	Guatemala	3823	417620	30	11219
2021-08-19	Guatemala	4650	422270	54	11273
2021-08-20	Guatemala	5826	428096	66	11339
2021-08-21	Guatemala	5243	433339	33	11372
2021-08-22	Guatemala	4580	437919	78	11450
2021-08-23	Guatemala	1334	439253	50	11500
2021-08-24	Guatemala	754	440007	16	11516
2021-08-25	Guatemala	4917	444924	36	11552
2021-08-26	Guatemala	5226	450150	63	11615
2021-08-27	Guatemala	5113	455263	79	11694
2021-08-28	Guatemala	4754	460017	74	11768
2021-08-29	Guatemala	3736	463753	50	11818
2021-08-30	Guatemala	1306	465059	40	11858
2021-08-31	Guatemala	740	465799	28	11886
2021-09-01	Guatemala	4478	470277	40	11926
2021-09-02	Guatemala	5271	475548	81	12007
2021-09-03	Guatemala	3828	479376	91	12098
2021-09-04	Guatemala	4887	484263	57	12155
2021-09-05	Guatemala	2556	486819	48	12203
2021-09-06	Guatemala	1079	487898	62	12265
2021-09-07	Guatemala	640	488538	50	12315
2021-09-08	Guatemala	4032	492570	73	12388
2021-09-09	Guatemala	5120	497690	80	12468
2021-09-10	Guatemala	0	497690	0	12468
2021-09-11	Guatemala	3150	500840	76	12544
2021-09-12	Guatemala	8814	509654	121	12665
2021-09-13	Guatemala	1070	510724	45	12710
2021-09-14	Guatemala	733	511457	44	12754
2021-09-15	Guatemala	4299	515756	41	12795
2021-09-16	Guatemala	4230	519986	64	12859
2021-09-17	Guatemala	1107	521093	48	12907
2021-09-18	Guatemala	4068	525161	40	12947
2021-09-19	Guatemala	4261	529422	93	13040
2021-09-20	Guatemala	0	529422	0	13040
2021-09-21	Guatemala	604	530026	21	13061
2021-09-22	Guatemala	3718	533744	54	13115
2021-09-23	Guatemala	4243	537987	70	13185
2021-09-24	Guatemala	4037	542024	56	13241
2021-09-25	Guatemala	3772	545796	42	13283
2021-09-26	Guatemala	2808	548604	48	13331
2021-09-27	Guatemala	956	549560	44	13375
2021-09-28	Guatemala	773	550333	19	13394
2021-09-29	Guatemala	2956	553289	59	13453
2021-09-30	Guatemala	3955	557244	72	13525
2021-10-01	Guatemala	3071	560315	39	13564
2021-10-02	Guatemala	2942	563257	61	13625
2021-10-03	Guatemala	2309	565566	75	13700
2021-10-04	Guatemala	684	566250	30	13730
2021-10-05	Guatemala	386	566636	20	13750
2021-10-06	Guatemala	2804	569440	44	13794
2021-10-07	Guatemala	2663	572103	57	13851
2021-10-08	Guatemala	2610	574713	51	13902
2021-10-09	Guatemala	2105	576818	36	13938
2021-10-10	Guatemala	1991	578809	48	13986
2021-10-11	Guatemala	680	579489	41	14027
2021-10-12	Guatemala	285	579774	39	14066
2021-10-13	Guatemala	1724	581498	52	14118
2021-10-14	Guatemala	1703	583201	59	14177
2021-10-15	Guatemala	1412	584613	27	14204
2021-10-16	Guatemala	1705	586318	32	14236
2021-10-17	Guatemala	1369	587687	30	14266
2021-10-18	Guatemala	382	588069	64	14330
2021-10-19	Guatemala	193	588262	57	14387
2021-10-20	Guatemala	1724	589986	49	14436
2021-10-21	Guatemala	1474	591460	79	14515
2021-10-22	Guatemala	307	591767	51	14566
2021-10-23	Guatemala	1692	593459	49	14615
2021-10-24	Guatemala	0	593459	0	14615
2021-10-25	Guatemala	1206	594665	40	14655
2021-10-26	Guatemala	402	595067	93	14748
2021-10-27	Guatemala	1350	596417	49	14797
2021-10-28	Guatemala	1351	597768	65	14862
2021-10-29	Guatemala	1274	599042	66	14928
2021-10-30	Guatemala	0	599042	0	14928
2021-10-31	Guatemala	2360	601402	92	15020
2021-11-01	Guatemala	170	601572	74	15094
2021-11-02	Guatemala	85	601657	43	15137
2021-11-03	Guatemala	136	601793	42	15179
2021-11-04	Guatemala	782	602575	43	15222
2021-11-05	Guatemala	1066	603641	59	15281
2021-11-06	Guatemala	945	604586	57	15338
2021-11-07	Guatemala	829	605415	51	15389
2021-11-08	Guatemala	334	605749	85	15474
2021-11-09	Guatemala	0	605749	0	15474
2021-11-10	Guatemala	0	605749	0	15474
2021-11-11	Guatemala	994	606743	46	15520
2021-11-12	Guatemala	754	607497	58	15578
2021-11-13	Guatemala	810	608307	49	15627
2021-11-14	Guatemala	829	609136	48	15675
2021-11-15	Guatemala	868	610004	39	15714
2021-11-16	Guatemala	30	610034	16	15730
2021-11-17	Guatemala	0	610034	0	15730
2021-11-18	Guatemala	557	610591	19	15749
2021-11-19	Guatemala	783	611374	26	15775
2021-11-20	Guatemala	813	612187	27	15802
2021-11-21	Guatemala	1526	613713	35	15837
2021-11-22	Guatemala	179	613892	3	15840
2021-11-23	Guatemala	58	613950	9	15849
2021-11-24	Guatemala	960	614910	6	15855
2021-11-25	Guatemala	815	615725	15	15870
2021-11-26	Guatemala	829	616554	15	15885
2021-11-27	Guatemala	483	617037	13	15898
2021-11-28	Guatemala	458	617495	19	15917
2021-11-29	Guatemala	115	617610	11	15928
2021-11-30	Guatemala	0	617610	0	15928
2021-12-01	Guatemala	374	617984	15	15943
2021-12-02	Guatemala	452	618436	13	15956
2021-12-03	Guatemala	291	618727	11	15967
2021-12-04	Guatemala	313	619040	5	15972
2021-12-05	Guatemala	0	619040	0	15972
2021-12-06	Guatemala	502	619542	8	15980
2021-12-07	Guatemala	310	619852	6	15986
2021-12-08	Guatemala	39	619891	6	15992
2021-12-09	Guatemala	544	620435	7	15999
2021-12-10	Guatemala	418	620853	9	16008
2021-12-11	Guatemala	475	621328	12	16020
2021-12-12	Guatemala	516	621844	9	16029
2021-12-13	Guatemala	324	622168	7	16036
2021-12-14	Guatemala	61	622229	8	16044
2021-12-15	Guatemala	8	622237	4	16048
2021-12-16	Guatemala	288	622525	3	16051
2021-12-17	Guatemala	341	622866	6	16057
2021-12-18	Guatemala	329	623195	4	16061
2021-12-19	Guatemala	254	623449	4	16065
2021-12-20	Guatemala	213	623662	2	16067
2021-12-21	Guatemala	69	623731	5	16072
2021-12-22	Guatemala	64	623795	5	16077
2021-12-23	Guatemala	376	624171	4	16081
2021-12-24	Guatemala	373	624544	4	16085
2021-12-25	Guatemala	322	624866	4	16089
2021-12-26	Guatemala	163	625029	6	16095
2021-12-27	Guatemala	98	625127	1	16096
2021-12-28	Guatemala	39	625166	1	16097
2021-12-29	Guatemala	91	625257	1	16098
2021-12-30	Guatemala	597	625854	1	16099
2021-12-31	Guatemala	821	626675	3	16102
2022-01-01	Guatemala	887	627562	4	16106
2022-01-02	Guatemala	797	628359	1	16107
2022-01-03	Guatemala	230	628589	1	16108
2022-01-04	Guatemala	106	628695	1	16109
2022-01-05	Guatemala	109	628804	1	16110
2022-01-06	Guatemala	1007	629811	1	16111
2022-01-07	Guatemala	1919	631730	3	16114
2022-01-08	Guatemala	2044	633774	3	16117
2022-01-09	Guatemala	1839	635613	1	16118
2022-01-10	Guatemala	2050	637663	6	16124
2022-01-11	Guatemala	1042	638705	1	16125
2022-01-12	Guatemala	343	639048	1	16126
2022-01-13	Guatemala	2116	641164	1	16127
2022-01-14	Guatemala	2283	643447	1	16128
2022-01-15	Guatemala	2872	646319	17	16145
2022-01-16	Guatemala	2628	648947	15	16160
2022-01-17	Guatemala	2827	651774	15	16175
2022-01-18	Guatemala	1397	653171	1	16176
2022-01-19	Guatemala	384	653555	3	16179
2022-01-20	Guatemala	2901	656456	12	16191
2022-01-21	Guatemala	3199	659655	12	16203
2022-01-22	Guatemala	3173	662828	20	16223
2022-01-23	Guatemala	3189	666017	22	16245
2022-01-24	Guatemala	2995	669012	18	16263
2022-01-25	Guatemala	818	669830	5	16268
2022-01-26	Guatemala	659	670489	4	16272
2022-01-27	Guatemala	3070	673559	13	16285
2022-01-28	Guatemala	3655	677214	9	16294
2022-01-29	Guatemala	4094	681308	23	16317
2022-01-30	Guatemala	4234	685542	26	16343
2022-01-31	Guatemala	2784	688326	30	16373
2022-02-01	Guatemala	1283	689609	6	16379
2022-02-02	Guatemala	681	690290	6	16385
2022-02-03	Guatemala	4223	694513	16	16401
2022-02-04	Guatemala	3872	698385	20	16421
2022-02-05	Guatemala	3925	702310	25	16446
2022-02-06	Guatemala	3304	705614	24	16470
2022-02-07	Guatemala	4296	709910	25	16495
2022-02-08	Guatemala	1166	711076	6	16501
2022-02-09	Guatemala	981	712057	8	16509
2022-02-10	Guatemala	4025	716082	18	16527
2022-02-11	Guatemala	4720	720802	15	16542
2022-02-12	Guatemala	4899	725701	35	16577
2022-02-13	Guatemala	4276	729977	34	16611
2022-02-14	Guatemala	3983	733960	16	16627
2022-02-15	Guatemala	1139	735099	10	16637
2022-02-16	Guatemala	858	735957	6	16643
2022-02-17	Guatemala	4054	740011	18	16661
2022-02-18	Guatemala	4743	744754	18	16679
2022-02-19	Guatemala	4503	749257	30	16709
2022-02-20	Guatemala	4024	753281	35	16744
2022-02-21	Guatemala	3319	756600	36	16780
2022-02-22	Guatemala	988	757588	7	16787
2022-02-23	Guatemala	715	758303	7	16794
2022-02-24	Guatemala	3793	762096	39	16833
2022-02-25	Guatemala	4379	766475	28	16861
2022-02-26	Guatemala	3660	770135	45	16906
2022-02-27	Guatemala	3440	773575	33	16939
2022-02-28	Guatemala	2687	776262	22	16961
2022-03-01	Guatemala	729	776991	10	16971
2022-03-02	Guatemala	679	777670	6	16977
2022-03-03	Guatemala	3145	780815	33	17010
2022-03-04	Guatemala	3209	784024	8	17018
2022-03-05	Guatemala	2845	786869	11	17029
2022-03-06	Guatemala	2485	789354	16	17045
2022-03-07	Guatemala	2590	791944	28	17073
2022-03-08	Guatemala	1017	792961	10	17083
2022-03-09	Guatemala	2847	795808	23	17106
2022-03-10	Guatemala	0	795808	0	17106
2022-03-11	Guatemala	2592	798400	10	17116
2022-03-12	Guatemala	2003	800403	11	17127
2022-03-13	Guatemala	2341	802744	12	17139
2022-03-14	Guatemala	1965	804709	5	17144
2022-03-15	Guatemala	321	805030	9	17153
2022-03-16	Guatemala	363	805393	6	17159
2022-03-17	Guatemala	2060	807453	11	17170
2022-03-18	Guatemala	2133	809586	8	17178
2022-03-19	Guatemala	2539	812125	13	17191
2022-03-20	Guatemala	1986	814111	15	17206
2022-03-21	Guatemala	1665	815776	25	17231
2022-03-22	Guatemala	360	816136	7	17238
2022-03-23	Guatemala	2318	818454	15	17253
2022-03-24	Guatemala	2023	820477	5	17258
2022-03-25	Guatemala	0	820477	0	17258
2022-03-26	Guatemala	1357	821834	9	17267
2022-03-27	Guatemala	1311	823145	7	17274
2022-03-28	Guatemala	1014	824159	4	17278
2022-03-29	Guatemala	343	824502	7	17285
2022-03-30	Guatemala	142	824644	4	17289
2022-03-31	Guatemala	1417	826061	6	17295
2022-04-01	Guatemala	1535	827596	5	17300
2022-04-02	Guatemala	1278	828874	12	17312
2022-04-03	Guatemala	1007	829881	6	17318
2022-04-04	Guatemala	864	830745	7	17325
2022-04-05	Guatemala	188	830933	2	17327
2022-04-06	Guatemala	216	831149	2	17329
2022-04-07	Guatemala	1010	832159	9	17338
2022-04-08	Guatemala	797	832956	12	17350
2022-04-09	Guatemala	767	833723	11	17361
2022-04-10	Guatemala	758	834481	6	17367
2022-04-11	Guatemala	732	835213	6	17373
2022-04-12	Guatemala	125	835338	4	17377
2022-04-13	Guatemala	87	835425	2	17379
2022-04-14	Guatemala	809	836234	21	17400
2022-04-15	Guatemala	853	837087	11	17411
2022-04-16	Guatemala	239	837326	5	17416
2022-04-17	Guatemala	51	837377	6	17422
2022-04-18	Guatemala	115	837492	5	17427
2022-04-19	Guatemala	116	837608	7	17434
2022-04-20	Guatemala	910	838518	11	17445
2022-04-21	Guatemala	898	839416	12	17457
2022-04-22	Guatemala	1061	840477	18	17475
2022-04-23	Guatemala	0	840477	0	17475
2022-04-24	Guatemala	864	841341	21	17496
2022-04-25	Guatemala	1028	842369	18	17514
2022-04-26	Guatemala	203	842572	6	17520
2022-04-27	Guatemala	81	842653	5	17525
2022-04-28	Guatemala	616	843269	9	17534
2022-04-29	Guatemala	790	844059	4	17538
2022-04-30	Guatemala	930	844989	7	17545
2022-05-01	Guatemala	879	845868	21	17566
2022-05-02	Guatemala	678	846546	18	17584
2022-05-03	Guatemala	65	846611	16	17600
2022-05-04	Guatemala	21	846632	13	17613
2022-05-05	Guatemala	153	846785	9	17622
2022-05-06	Guatemala	706	847491	14	17636
2022-05-07	Guatemala	1316	848807	47	17683
2022-05-08	Guatemala	0	848807	0	17683
2022-05-09	Guatemala	610	849417	15	17698
2022-05-10	Guatemala	78	849495	1	17699
2022-05-11	Guatemala	57	849552	4	17703
2022-05-12	Guatemala	703	850255	16	17719
2022-05-13	Guatemala	458	850713	23	17742
2022-05-14	Guatemala	502	851215	30	17772
2022-05-15	Guatemala	662	851877	20	17792
2022-05-16	Guatemala	555	852432	25	17817
2022-05-17	Guatemala	71	852503	5	17822
2022-05-18	Guatemala	88	852591	7	17829
2022-05-19	Guatemala	689	853280	13	17842
2022-05-20	Guatemala	794	854074	22	17864
2022-05-21	Guatemala	817	854891	28	17892
2022-05-22	Guatemala	911	855802	31	17923
2022-05-23	Guatemala	574	856376	19	17942
2022-05-24	Guatemala	120	856496	12	17954
2022-05-25	Guatemala	80	856576	15	17969
2022-05-26	Guatemala	621	857197	22	17991
2022-05-27	Guatemala	818	858015	33	18024
2022-05-28	Guatemala	614	858629	23	18047
2022-05-29	Guatemala	682	859311	37	18084
2022-05-30	Guatemala	695	860006	24	18108
2022-05-31	Guatemala	92	860098	9	18117
2022-06-01	Guatemala	71	860169	14	18131
2022-06-02	Guatemala	833	861002	21	18152
2022-06-03	Guatemala	914	861916	16	18168
2022-06-04	Guatemala	840	862756	10	18178
2022-06-05	Guatemala	839	863595	18	18196
2022-06-06	Guatemala	965	864560	12	18208
2022-06-07	Guatemala	102	864662	11	18219
2022-06-08	Guatemala	106	864768	5	18224
2022-06-09	Guatemala	1132	865900	10	18234
2022-06-10	Guatemala	1401	867301	10	18244
2022-06-11	Guatemala	1059	868360	12	18256
2022-06-12	Guatemala	1285	869645	14	18270
2022-06-13	Guatemala	1252	870897	12	18282
2022-06-14	Guatemala	215	871112	5	18287
2022-06-15	Guatemala	151	871263	6	18293
2022-06-16	Guatemala	1525	872788	16	18309
2022-06-17	Guatemala	2138	874926	15	18324
2022-06-18	Guatemala	1573	876499	27	18351
2022-06-19	Guatemala	1902	878401	20	18371
2022-06-20	Guatemala	1768	880169	22	18393
2022-06-21	Guatemala	298	880467	8	18401
2022-06-22	Guatemala	248	880715	13	18414
2022-06-23	Guatemala	0	880715	0	18414
2022-06-24	Guatemala	6032	886747	21	18435
2022-06-25	Guatemala	3166	889913	21	18456
2022-06-26	Guatemala	3158	893071	13	18469
2022-06-27	Guatemala	3062	896133	22	18491
2022-06-28	Guatemala	717	896850	6	18497
2022-06-29	Guatemala	612	897462	7	18504
2022-06-30	Guatemala	3838	901300	12	18516
2022-07-01	Guatemala	4342	905642	19	18535
2022-07-02	Guatemala	5072	910714	26	18561
2022-07-03	Guatemala	4607	915321	11	18572
2022-07-04	Guatemala	3476	918797	19	18591
2022-07-05	Guatemala	1497	920294	9	18600
2022-07-06	Guatemala	852	921146	16	18616
2022-07-07	Guatemala	1194	922340	12	18628
2022-07-08	Guatemala	5133	927473	20	18648
2022-07-09	Guatemala	5786	933259	18	18666
2022-07-10	Guatemala	6041	939300	12	18678
2022-07-11	Guatemala	5693	944993	28	18706
2022-07-12	Guatemala	2479	947472	9	18715
2022-07-13	Guatemala	1277	948749	10	18725
2022-07-14	Guatemala	6621	955370	23	18748
2022-07-15	Guatemala	7747	963117	8	18756
2022-07-16	Guatemala	7504	970621	12	18768
2022-07-17	Guatemala	6918	977539	14	18782
2022-07-18	Guatemala	5269	982808	31	18813
2022-07-19	Guatemala	1669	984477	9	18822
2022-07-20	Guatemala	768	985245	17	18839
2022-07-21	Guatemala	6012	991257	12	18851
2022-07-22	Guatemala	6723	997980	9	18860
2022-07-23	Guatemala	6331	1004311	21	18881
2022-07-24	Guatemala	0	1004311	0	18881
2022-07-25	Guatemala	0	1004311	0	18881
2022-07-26	Guatemala	12355	1016666	53	18934
2022-07-27	Guatemala	876	1017542	6	18940
2022-07-28	Guatemala	5349	1022891	13	18953
2022-07-29	Guatemala	4914	1027805	19	18972
2022-07-30	Guatemala	5097	1032902	15	18987
2022-07-31	Guatemala	4849	1037751	18	19005
2022-08-01	Guatemala	3523	1041274	22	19027
2022-08-02	Guatemala	1102	1042376	10	19037
2022-08-03	Guatemala	216	1042592	0	19037
2022-08-04	Guatemala	2323	1044915	27	19064
2022-08-05	Guatemala	3278	1048193	6	19070
2022-08-06	Guatemala	3205	1051398	12	19082
2022-08-07	Guatemala	2729	1054127	14	19096
2022-08-08	Guatemala	2491	1056618	18	19114
2022-08-09	Guatemala	671	1057289	10	19124
2022-08-10	Guatemala	405	1057694	6	19130
2022-08-11	Guatemala	3020	1060714	10	19140
2022-08-12	Guatemala	3194	1063908	13	19153
2022-08-13	Guatemala	3698	1067606	20	19173
2022-08-14	Guatemala	2720	1070326	32	19205
2022-08-15	Guatemala	1915	1072241	18	19223
2022-08-16	Guatemala	349	1072590	7	19230
2022-08-17	Guatemala	143	1072733	10	19240
2022-08-18	Guatemala	1781	1074514	12	19252
2022-08-19	Guatemala	3322	1077836	9	19261
2022-08-20	Guatemala	5089	1082925	48	19309
2022-08-21	Guatemala	2193	1085118	30	19339
2022-08-22	Guatemala	209	1085327	6	19345
2022-08-23	Guatemala	129	1085456	7	19352
2022-08-24	Guatemala	2824	1088280	17	19369
2022-08-25	Guatemala	0	1088280	0	19369
2022-08-26	Guatemala	4265	1092545	80	19449
2022-08-27	Guatemala	2027	1094572	2	19451
2022-08-28	Guatemala	1958	1096530	0	19451
2022-08-29	Guatemala	1033	1097563	0	19451
2022-08-30	Guatemala	0	1097563	0	19451
2022-08-31	Guatemala	764	1098327	9	19460
2022-09-01	Guatemala	2110	1100437	12	19472
2022-09-02	Guatemala	1517	1101954	18	19490
2022-09-03	Guatemala	1652	1103606	24	19514
2022-09-04	Guatemala	930	1104536	53	19567
2022-09-05	Guatemala	306	1104842	0	19567
2022-09-06	Guatemala	67	1104909	0	19567
2022-09-07	Guatemala	127	1105036	0	19567
2022-09-08	Guatemala	1117	1106153	17	19584
2022-09-09	Guatemala	0	1106153	0	19584
2022-09-10	Guatemala	3787	1109940	81	19665
2022-09-11	Guatemala	1033	1110973	0	19665
2022-09-12	Guatemala	70	1111043	0	19665
2022-09-13	Guatemala	0	1111043	0	19665
2022-09-14	Guatemala	1507	1112550	19	19684
2022-09-15	Guatemala	0	1112550	0	19684
2022-09-16	Guatemala	1321	1113871	4	19688
2022-09-17	Guatemala	887	1114758	10	19698
2022-09-18	Guatemala	45	1114803	4	19702
2022-09-19	Guatemala	110	1114913	4	19706
2022-09-20	Guatemala	38	1114951	8	19714
2022-09-21	Guatemala	40	1114991	8	19722
2022-09-22	Guatemala	1055	1116046	10	19732
2022-09-23	Guatemala	1318	1117364	5	19737
2022-09-24	Guatemala	928	1118292	8	19745
2022-09-25	Guatemala	985	1119277	3	19748
2022-09-26	Guatemala	707	1119984	9	19757
2022-09-27	Guatemala	157	1120141	8	19765
2022-09-28	Guatemala	58	1120199	7	19772
2022-09-29	Guatemala	1032	1121231	3	19775
2022-09-30	Guatemala	1286	1122517	4	19779
2022-10-01	Guatemala	948	1123465	10	19789
2022-10-02	Guatemala	1002	1124467	6	19795
2022-10-03	Guatemala	0	1124467	0	19795
2022-10-04	Guatemala	738	1125205	9	19804
2022-10-05	Guatemala	82	1125287	4	19808
2022-10-06	Guatemala	927	1126214	3	19811
2022-10-07	Guatemala	1728	1127942	8	19819
2022-10-08	Guatemala	0	1127942	0	19819
2022-10-09	Guatemala	773	1128715	5	19824
2022-10-10	Guatemala	384	1129099	6	19830
2022-10-11	Guatemala	349	1129448	3	19833
2022-10-12	Guatemala	94	1129542	3	19836
2022-10-13	Guatemala	560	1130102	4	19840
2022-10-14	Guatemala	727	1130829	4	19844
2022-10-15	Guatemala	837	1131666	2	19846
2022-10-16	Guatemala	1026	1132692	2	19848
2022-10-17	Guatemala	675	1133367	3	19851
2022-10-18	Guatemala	54	1133421	1	19852
2022-10-19	Guatemala	96	1133517	2	19854
2022-10-20	Guatemala	732	1134249	5	19859
2022-10-21	Guatemala	698	1134947	2	19861
2022-10-22	Guatemala	743	1135690	1	19862
2022-10-23	Guatemala	0	1135690	0	19862
2022-10-24	Guatemala	837	1136527	4	19866
2022-10-25	Guatemala	149	1136676	3	19869
2022-10-26	Guatemala	185	1136861	2	19871
2022-10-27	Guatemala	651	1137512	4	19875
2022-10-28	Guatemala	730	1138242	3	19878
2022-10-29	Guatemala	1032	1139274	2	19880
2022-10-30	Guatemala	571	1139845	2	19882
2022-10-31	Guatemala	537	1140382	3	19885
2022-11-01	Guatemala	65	1140447	1	19886
2022-11-02	Guatemala	52	1140499	2	19888
2022-11-03	Guatemala	103	1140602	4	19892
2022-11-04	Guatemala	70	1140672	3	19895
2022-11-05	Guatemala	618	1141290	2	19897
2022-11-06	Guatemala	648	1141938	4	19901
2022-11-07	Guatemala	532	1142470	4	19905
2022-11-08	Guatemala	51	1142521	1	19906
2022-11-09	Guatemala	697	1143218	4	19910
2022-11-10	Guatemala	0	1143218	0	19910
2022-11-11	Guatemala	479	1143697	3	19913
2022-11-12	Guatemala	661	1144358	2	19915
2022-11-13	Guatemala	413	1144771	1	19916
2022-11-14	Guatemala	445	1145216	4	19920
2022-11-15	Guatemala	158	1145374	2	19922
2022-11-16	Guatemala	122	1145496	1	19923
2022-11-17	Guatemala	559	1146055	1	19924
2022-11-18	Guatemala	1015	1147070	10	19934
2022-11-19	Guatemala	0	1147070	0	19934
2022-11-20	Guatemala	629	1147699	2	19936
2022-11-21	Guatemala	554	1148253	1	19937
2022-11-22	Guatemala	183	1148436	1	19938
2022-11-23	Guatemala	178	1148614	1	19939
2022-11-24	Guatemala	845	1149459	1	19940
2022-11-25	Guatemala	941	1150400	2	19942
2022-11-26	Guatemala	1182	1151582	1	19943
2022-11-27	Guatemala	1216	1152798	1	19944
2022-11-28	Guatemala	846	1153644	2	19946
2022-11-29	Guatemala	341	1153985	2	19948
2022-11-30	Guatemala	226	1154211	1	19949
2022-12-01	Guatemala	1066	1155277	1	19950
2022-12-02	Guatemala	1191	1156468	1	19951
2022-12-03	Guatemala	1075	1157543	1	19952
2022-12-04	Guatemala	955	1158498	1	19953
2022-12-05	Guatemala	1207	1159705	1	19954
2022-12-06	Guatemala	0	1159705	0	19954
2022-12-07	Guatemala	658	1160363	3	19957
2022-12-08	Guatemala	1620	1161983	1	19958
2022-12-09	Guatemala	2257	1164240	1	19959
2022-12-10	Guatemala	2422	1166662	1	19960
2022-12-11	Guatemala	1973	1168635	1	19961
2022-12-12	Guatemala	1950	1170585	1	19962
2022-12-13	Guatemala	927	1171512	1	19963
2022-12-14	Guatemala	637	1172149	1	19964
2022-12-15	Guatemala	2299	1174448	2	19966
2022-12-16	Guatemala	2640	1177088	3	19969
2022-12-17	Guatemala	2721	1179809	4	19973
2022-12-18	Guatemala	2483	1182292	4	19977
2022-12-19	Guatemala	1855	1184147	5	19982
2022-12-20	Guatemala	607	1184754	1	19983
2022-12-21	Guatemala	336	1185090	1	19984
2022-12-22	Guatemala	2819	1187909	2	19986
2022-12-23	Guatemala	2701	1190610	1	19987
2022-12-24	Guatemala	2781	1193391	2	19989
2022-12-25	Guatemala	2253	1195644	1	19990
2022-12-26	Guatemala	1081	1196725	2	19992
2022-12-27	Guatemala	195	1196920	1	19993
2022-12-28	Guatemala	138	1197058	1	19994
2022-12-29	Guatemala	550	1197608	1	19995
2022-12-30	Guatemala	1735	1199343	2	19997
2022-12-31	Guatemala	2308	1201651	1	19998
2023-01-01	Guatemala	1729	1203380	2	20000
2023-01-02	Guatemala	752	1204132	1	20001
2023-01-03	Guatemala	168	1204300	1	20002
2023-01-04	Guatemala	128	1204428	1	20003
2023-01-05	Guatemala	432	1204860	1	20004
2023-01-06	Guatemala	0	1204860	0	20004
2023-01-07	Guatemala	3054	1207914	3	20007
2023-01-08	Guatemala	0	1207914	0	20007
2023-01-09	Guatemala	1567	1209481	3	20010
2023-01-10	Guatemala	1733	1211214	8	20018
2023-01-11	Guatemala	207	1211421	2	20020
2023-01-12	Guatemala	0	1211421	0	20020
2023-01-13	Guatemala	0	1211421	0	20020
2023-01-14	Guatemala	0	1211421	0	20020
2023-01-15	Guatemala	6018	1217439	25	20045
2023-01-16	Guatemala	853	1218292	5	20050
2023-01-17	Guatemala	179	1218471	4	20054
2023-01-18	Guatemala	221	1218692	2	20056
2023-01-19	Guatemala	729	1219421	3	20059
2023-01-20	Guatemala	782	1220203	4	20063
2023-01-21	Guatemala	1050	1221253	1	20064
2023-01-22	Guatemala	756	1222009	5	20069
2023-01-23	Guatemala	690	1222699	3	20072
2023-01-24	Guatemala	243	1222942	2	20074
2023-01-25	Guatemala	173	1223115	5	20079
2023-01-26	Guatemala	1025	1224140	2	20081
2023-01-27	Guatemala	837	1224977	3	20084
2023-01-28	Guatemala	829	1225806	4	20088
2023-01-29	Guatemala	723	1226529	4	20092
2023-01-30	Guatemala	422	1226951	4	20096
2023-01-31	Guatemala	73	1227024	2	20098
2023-02-01	Guatemala	18	1227042	3	20101
2023-02-02	Guatemala	811	1227853	5	20106
2023-02-03	Guatemala	490	1228343	4	20110
2023-02-04	Guatemala	431	1228774	4	20114
2023-02-05	Guatemala	399	1229173	6	20120
2023-02-06	Guatemala	387	1229560	5	20125
2023-02-07	Guatemala	36	1229596	3	20128
2023-02-08	Guatemala	15	1229611	2	20130
2023-02-09	Guatemala	487	1230098	4	20134
2023-02-10	Guatemala	452	1230550	3	20137
2023-02-11	Guatemala	384	1230934	2	20139
2023-02-12	Guatemala	573	1231507	3	20142
2023-02-13	Guatemala	413	1231920	4	20146
2023-02-14	Guatemala	50	1231970	3	20149
2023-02-15	Guatemala	18	1231988	2	20151
2023-02-16	Guatemala	429	1232417	1	20152
2023-02-17	Guatemala	268	1232685	1	20153
2023-02-18	Guatemala	488	1233173	1	20154
2023-02-19	Guatemala	0	1233173	0	20154
2023-02-20	Guatemala	0	1233173	0	20154
2023-02-21	Guatemala	0	1233173	0	20154
2020-01-03	Guernsey	0	0	0	0
2020-01-04	Guernsey	0	0	0	0
2020-01-05	Guernsey	0	0	0	0
2020-01-06	Guernsey	0	0	0	0
2020-01-07	Guernsey	0	0	0	0
2020-01-08	Guernsey	0	0	0	0
2020-01-09	Guernsey	0	0	0	0
2020-01-10	Guernsey	0	0	0	0
2020-01-11	Guernsey	0	0	0	0
2020-01-12	Guernsey	0	0	0	0
2020-01-13	Guernsey	0	0	0	0
2020-01-14	Guernsey	0	0	0	0
2020-01-15	Guernsey	0	0	0	0
2020-01-16	Guernsey	0	0	0	0
2020-01-17	Guernsey	0	0	0	0
2020-01-18	Guernsey	0	0	0	0
2020-01-19	Guernsey	0	0	0	0
2020-01-20	Guernsey	0	0	0	0
2020-01-21	Guernsey	0	0	0	0
2020-01-22	Guernsey	0	0	0	0
2020-01-23	Guernsey	0	0	0	0
2020-01-24	Guernsey	0	0	0	0
2020-01-25	Guernsey	0	0	0	0
2020-01-26	Guernsey	0	0	0	0
2020-01-27	Guernsey	0	0	0	0
2020-01-28	Guernsey	0	0	0	0
2020-01-29	Guernsey	0	0	0	0
2020-01-30	Guernsey	0	0	0	0
2020-01-31	Guernsey	0	0	0	0
2020-02-01	Guernsey	0	0	0	0
2020-02-02	Guernsey	0	0	0	0
2020-02-03	Guernsey	0	0	0	0
2020-02-04	Guernsey	0	0	0	0
2020-02-05	Guernsey	0	0	0	0
2020-02-06	Guernsey	0	0	0	0
2020-02-07	Guernsey	0	0	0	0
2020-02-08	Guernsey	0	0	0	0
2020-02-09	Guernsey	0	0	0	0
2020-02-10	Guernsey	0	0	0	0
2020-02-11	Guernsey	0	0	0	0
2020-02-12	Guernsey	0	0	0	0
2020-02-13	Guernsey	0	0	0	0
2020-02-14	Guernsey	0	0	0	0
2020-02-15	Guernsey	0	0	0	0
2020-02-16	Guernsey	0	0	0	0
2020-02-17	Guernsey	0	0	0	0
2020-02-18	Guernsey	0	0	0	0
2020-02-19	Guernsey	0	0	0	0
2020-02-20	Guernsey	0	0	0	0
2020-02-21	Guernsey	0	0	0	0
2020-02-22	Guernsey	0	0	0	0
2020-02-23	Guernsey	0	0	0	0
2020-02-24	Guernsey	0	0	0	0
2020-02-25	Guernsey	0	0	0	0
2020-02-26	Guernsey	0	0	0	0
2020-02-27	Guernsey	0	0	0	0
2020-02-28	Guernsey	0	0	0	0
2020-02-29	Guernsey	0	0	0	0
2020-03-01	Guernsey	0	0	0	0
2020-03-02	Guernsey	0	0	0	0
2020-03-03	Guernsey	0	0	0	0
2020-03-04	Guernsey	0	0	0	0
2020-03-05	Guernsey	0	0	0	0
2020-03-06	Guernsey	0	0	0	0
2020-03-07	Guernsey	0	0	0	0
2020-03-08	Guernsey	1	1	0	0
2020-03-09	Guernsey	0	1	0	0
2020-03-10	Guernsey	0	1	0	0
2020-03-11	Guernsey	0	1	0	0
2020-03-12	Guernsey	0	1	0	0
2020-03-13	Guernsey	0	1	0	0
2020-03-14	Guernsey	0	1	0	0
2020-03-15	Guernsey	0	1	0	0
2020-03-16	Guernsey	0	1	0	0
2020-03-17	Guernsey	0	1	0	0
2020-03-18	Guernsey	1	2	0	0
2020-03-19	Guernsey	4	6	0	0
2020-03-20	Guernsey	8	14	0	0
2020-03-21	Guernsey	3	17	0	0
2020-03-22	Guernsey	6	23	0	0
2020-03-23	Guernsey	1	24	0	0
2020-03-24	Guernsey	9	33	0	0
2020-03-25	Guernsey	1	34	0	0
2020-03-26	Guernsey	2	36	0	0
2020-03-27	Guernsey	4	40	0	0
2020-03-28	Guernsey	2	42	0	0
2020-03-29	Guernsey	4	46	0	0
2020-03-30	Guernsey	6	52	1	1
2020-03-31	Guernsey	3	55	0	1
2020-04-01	Guernsey	24	79	0	1
2020-04-02	Guernsey	13	92	0	1
2020-04-03	Guernsey	9	101	1	2
2020-04-04	Guernsey	14	115	1	3
2020-04-05	Guernsey	12	127	1	4
2020-04-06	Guernsey	22	149	0	4
2020-04-07	Guernsey	10	159	2	6
2020-04-08	Guernsey	8	167	0	6
2020-04-09	Guernsey	16	183	2	8
2020-04-10	Guernsey	9	192	1	9
2020-04-11	Guernsey	11	203	0	9
2020-04-12	Guernsey	6	209	0	9
2020-04-13	Guernsey	9	218	1	10
2020-04-14	Guernsey	0	218	1	11
2020-04-15	Guernsey	5	223	0	11
2020-04-16	Guernsey	5	228	2	13
2020-04-17	Guernsey	6	234	0	13
2020-04-18	Guernsey	5	239	0	13
2020-04-19	Guernsey	0	239	0	13
2020-04-20	Guernsey	0	239	0	13
2020-04-21	Guernsey	0	239	0	13
2020-04-22	Guernsey	2	241	1	14
2020-04-23	Guernsey	3	244	0	14
2020-04-24	Guernsey	1	245	1	15
2020-04-25	Guernsey	0	245	1	16
2020-04-26	Guernsey	0	245	0	16
2020-04-27	Guernsey	1	246	0	16
2020-04-28	Guernsey	1	247	0	16
2020-04-29	Guernsey	0	247	0	16
2020-04-30	Guernsey	4	251	0	16
2020-05-01	Guernsey	0	251	0	16
2020-05-02	Guernsey	1	252	0	16
2020-05-03	Guernsey	0	252	0	16
2020-05-04	Guernsey	0	252	0	16
2020-05-05	Guernsey	0	252	0	16
2020-05-06	Guernsey	0	252	0	16
2020-05-07	Guernsey	0	252	0	16
2020-05-08	Guernsey	0	252	0	16
2020-05-09	Guernsey	0	252	0	16
2020-05-10	Guernsey	0	252	0	16
2020-05-11	Guernsey	0	252	0	16
2020-05-12	Guernsey	0	252	0	16
2020-05-13	Guernsey	0	252	0	16
2020-05-14	Guernsey	0	252	0	16
2020-05-15	Guernsey	0	252	0	16
2020-05-16	Guernsey	0	252	0	16
2020-05-17	Guernsey	0	252	0	16
2020-05-18	Guernsey	0	252	0	16
2020-05-19	Guernsey	0	252	0	16
2020-05-20	Guernsey	0	252	0	16
2020-05-21	Guernsey	0	252	0	16
2020-05-22	Guernsey	0	252	0	16
2020-05-23	Guernsey	0	252	0	16
2020-05-24	Guernsey	0	252	0	16
2020-05-25	Guernsey	0	252	0	16
2020-05-26	Guernsey	0	252	0	16
2020-05-27	Guernsey	0	252	0	16
2020-05-28	Guernsey	0	252	0	16
2020-05-29	Guernsey	0	252	0	16
2020-05-30	Guernsey	0	252	0	16
2020-05-31	Guernsey	0	252	0	16
2020-06-01	Guernsey	0	252	0	16
2020-06-02	Guernsey	0	252	0	16
2020-06-03	Guernsey	0	252	0	16
2020-06-04	Guernsey	0	252	0	16
2020-06-05	Guernsey	0	252	0	16
2020-06-06	Guernsey	0	252	0	16
2020-06-07	Guernsey	0	252	0	16
2020-06-08	Guernsey	0	252	0	16
2020-06-09	Guernsey	0	252	0	16
2020-06-10	Guernsey	0	252	0	16
2020-06-11	Guernsey	0	252	0	16
2020-06-12	Guernsey	0	252	0	16
2020-06-13	Guernsey	0	252	0	16
2020-06-14	Guernsey	0	252	0	16
2020-06-15	Guernsey	0	252	0	16
2020-06-16	Guernsey	0	252	0	16
2020-06-17	Guernsey	0	252	0	16
2020-06-18	Guernsey	0	252	0	16
2020-06-19	Guernsey	0	252	0	16
2020-06-20	Guernsey	0	252	0	16
2020-06-21	Guernsey	0	252	0	16
2020-06-22	Guernsey	0	252	0	16
2020-06-23	Guernsey	0	252	0	16
2020-06-24	Guernsey	0	252	0	16
2020-06-25	Guernsey	0	252	0	16
2020-06-26	Guernsey	0	252	0	16
2020-06-27	Guernsey	0	252	0	16
2020-06-28	Guernsey	0	252	0	16
2020-06-29	Guernsey	0	252	0	16
2020-06-30	Guernsey	0	252	0	16
2020-07-01	Guernsey	0	252	0	16
2020-07-02	Guernsey	0	252	0	16
2020-07-03	Guernsey	0	252	0	16
2020-07-04	Guernsey	0	252	0	16
2020-07-05	Guernsey	0	252	0	16
2020-07-06	Guernsey	0	252	0	16
2020-07-07	Guernsey	0	252	0	16
2020-07-08	Guernsey	0	252	0	16
2020-07-09	Guernsey	0	252	0	16
2020-07-10	Guernsey	0	252	0	16
2020-07-11	Guernsey	0	252	0	16
2020-07-12	Guernsey	0	252	0	16
2020-07-13	Guernsey	0	252	0	16
2020-07-14	Guernsey	0	252	0	16
2020-07-15	Guernsey	0	252	0	16
2020-07-16	Guernsey	0	252	0	16
2020-07-17	Guernsey	0	252	0	16
2020-07-18	Guernsey	0	252	0	16
2020-07-19	Guernsey	0	252	0	16
2020-07-20	Guernsey	0	252	0	16
2020-07-21	Guernsey	0	252	0	16
2020-07-22	Guernsey	0	252	0	16
2020-07-23	Guernsey	0	252	0	16
2020-07-24	Guernsey	0	252	0	16
2020-07-25	Guernsey	0	252	0	16
2020-07-26	Guernsey	0	252	0	16
2020-07-27	Guernsey	0	252	0	16
2020-07-28	Guernsey	0	252	0	16
2020-07-29	Guernsey	0	252	0	16
2020-07-30	Guernsey	0	252	0	16
2020-07-31	Guernsey	0	252	0	16
2020-08-01	Guernsey	0	252	0	16
2020-08-02	Guernsey	0	252	0	16
2020-08-03	Guernsey	0	252	0	16
2020-08-04	Guernsey	0	252	0	16
2020-08-05	Guernsey	0	252	0	16
2020-08-06	Guernsey	0	252	0	16
2020-08-07	Guernsey	0	252	0	16
2020-08-08	Guernsey	0	252	0	16
2020-08-09	Guernsey	0	252	0	16
2020-08-10	Guernsey	0	252	0	16
2020-08-11	Guernsey	0	252	0	16
2020-08-12	Guernsey	0	252	0	16
2020-08-13	Guernsey	0	252	0	16
2020-08-14	Guernsey	0	252	0	16
2020-08-15	Guernsey	0	252	0	16
2020-08-16	Guernsey	0	252	0	16
2020-08-17	Guernsey	0	252	0	16
2020-08-18	Guernsey	0	252	0	16
2020-08-19	Guernsey	0	252	0	16
2020-08-20	Guernsey	0	252	0	16
2020-08-21	Guernsey	0	252	0	16
2020-08-22	Guernsey	0	252	0	16
2020-08-23	Guernsey	0	252	0	16
2020-08-24	Guernsey	0	252	0	16
2020-08-25	Guernsey	0	252	0	16
2020-08-26	Guernsey	0	252	0	16
2020-08-27	Guernsey	0	252	0	16
2020-08-28	Guernsey	0	252	0	16
2020-08-29	Guernsey	0	252	0	16
2020-08-30	Guernsey	0	252	0	16
2020-08-31	Guernsey	0	252	0	16
2020-09-01	Guernsey	0	252	0	16
2020-09-02	Guernsey	0	252	0	16
2020-09-03	Guernsey	0	252	0	16
2020-09-04	Guernsey	1	253	0	16
2020-09-05	Guernsey	0	253	0	16
2020-09-06	Guernsey	0	253	0	16
2020-09-07	Guernsey	0	253	0	16
2020-09-08	Guernsey	1	254	0	16
2020-09-09	Guernsey	0	254	0	16
2020-09-10	Guernsey	0	254	0	16
2020-09-11	Guernsey	0	254	0	16
2020-09-12	Guernsey	0	254	0	16
2020-09-13	Guernsey	0	254	0	16
2020-09-14	Guernsey	0	254	0	16
2020-09-15	Guernsey	0	254	0	16
2020-09-16	Guernsey	0	254	0	16
2020-09-17	Guernsey	0	254	0	16
2020-09-18	Guernsey	0	254	0	16
2020-09-19	Guernsey	1	255	0	16
2020-09-20	Guernsey	0	255	0	16
2020-09-21	Guernsey	1	256	0	16
2020-09-22	Guernsey	1	257	0	16
2020-09-23	Guernsey	0	257	0	16
2020-09-24	Guernsey	0	257	0	16
2020-09-25	Guernsey	0	257	0	16
2020-09-26	Guernsey	0	257	0	16
2020-09-27	Guernsey	0	257	0	16
2020-09-28	Guernsey	0	257	0	16
2020-09-29	Guernsey	0	257	0	16
2020-09-30	Guernsey	0	257	0	16
2020-10-01	Guernsey	0	257	0	16
2020-10-02	Guernsey	0	257	0	16
2020-10-03	Guernsey	0	257	0	16
2020-10-04	Guernsey	0	257	0	16
2020-10-05	Guernsey	0	257	0	16
2020-10-06	Guernsey	0	257	0	16
2020-10-07	Guernsey	0	257	0	16
2020-10-08	Guernsey	0	257	0	16
2020-10-09	Guernsey	1	258	0	16
2020-10-10	Guernsey	0	258	0	16
2020-10-11	Guernsey	0	258	0	16
2020-10-12	Guernsey	0	258	0	16
2020-10-13	Guernsey	0	258	0	16
2020-10-14	Guernsey	0	258	0	16
2020-10-15	Guernsey	0	258	0	16
2020-10-16	Guernsey	0	258	0	16
2020-10-17	Guernsey	0	258	0	16
2020-10-18	Guernsey	0	258	0	16
2020-10-19	Guernsey	0	258	0	16
2020-10-20	Guernsey	0	258	0	16
2020-10-21	Guernsey	0	258	0	16
2020-10-22	Guernsey	1	259	0	16
2020-10-23	Guernsey	3	262	0	16
2020-10-24	Guernsey	3	265	0	16
2020-10-25	Guernsey	0	265	0	16
2020-10-26	Guernsey	0	265	0	16
2020-10-27	Guernsey	1	266	0	16
2020-10-28	Guernsey	0	266	0	16
2020-10-29	Guernsey	1	267	0	16
2020-10-30	Guernsey	0	267	0	16
2020-10-31	Guernsey	0	267	0	16
2020-11-01	Guernsey	1	268	0	16
2020-11-02	Guernsey	3	271	0	16
2020-11-03	Guernsey	0	271	0	16
2020-11-04	Guernsey	1	272	0	16
2020-11-05	Guernsey	1	273	0	16
2020-11-06	Guernsey	1	274	0	16
2020-11-07	Guernsey	4	278	0	16
2020-11-08	Guernsey	1	279	0	16
2020-11-09	Guernsey	0	279	0	16
2020-11-10	Guernsey	0	279	0	16
2020-11-11	Guernsey	3	282	0	16
2020-11-12	Guernsey	0	282	0	16
2020-11-13	Guernsey	0	282	0	16
2020-11-14	Guernsey	0	282	0	16
2020-11-15	Guernsey	0	282	0	16
2020-11-16	Guernsey	0	282	0	16
2020-11-17	Guernsey	0	282	0	16
2020-11-18	Guernsey	0	282	0	16
2020-11-19	Guernsey	0	282	0	16
2020-11-20	Guernsey	0	282	0	16
2020-11-21	Guernsey	1	283	0	16
2020-11-22	Guernsey	0	283	0	16
2020-11-23	Guernsey	0	283	0	16
2020-11-24	Guernsey	0	283	0	16
2020-11-25	Guernsey	0	283	0	16
2020-11-26	Guernsey	2	285	0	16
2020-11-27	Guernsey	1	286	0	16
2020-11-28	Guernsey	0	286	0	16
2020-11-29	Guernsey	0	286	0	16
2020-11-30	Guernsey	0	286	0	16
2020-12-01	Guernsey	1	287	0	16
2020-12-02	Guernsey	0	287	0	16
2020-12-03	Guernsey	0	287	0	16
2020-12-04	Guernsey	1	288	0	16
2020-12-05	Guernsey	0	288	0	16
2020-12-06	Guernsey	0	288	0	16
2020-12-07	Guernsey	0	288	0	16
2020-12-08	Guernsey	0	288	0	16
2020-12-09	Guernsey	0	288	0	16
2020-12-10	Guernsey	1	289	0	16
2020-12-11	Guernsey	0	289	0	16
2020-12-12	Guernsey	0	289	0	16
2020-12-13	Guernsey	0	289	0	16
2020-12-14	Guernsey	0	289	0	16
2020-12-15	Guernsey	1	290	0	16
2020-12-16	Guernsey	1	291	0	16
2020-12-17	Guernsey	0	291	0	16
2020-12-18	Guernsey	0	291	0	16
2020-12-19	Guernsey	0	291	0	16
2020-12-20	Guernsey	1	292	0	16
2020-12-21	Guernsey	1	293	0	16
2020-12-22	Guernsey	0	293	0	16
2020-12-23	Guernsey	0	293	0	16
2020-12-24	Guernsey	4	297	0	16
2020-12-25	Guernsey	0	297	0	16
2020-12-26	Guernsey	0	297	0	16
2020-12-27	Guernsey	0	297	0	16
2020-12-28	Guernsey	0	297	0	16
2020-12-29	Guernsey	0	297	0	16
2020-12-30	Guernsey	0	297	0	16
2020-12-31	Guernsey	1	298	0	16
2021-01-01	Guernsey	0	298	0	16
2021-01-02	Guernsey	1	299	0	16
2021-01-03	Guernsey	0	299	0	16
2021-01-04	Guernsey	1	300	0	16
2021-01-05	Guernsey	0	300	0	16
2021-01-06	Guernsey	1	301	0	16
2021-01-07	Guernsey	1	302	0	16
2021-01-08	Guernsey	0	302	0	16
2021-01-09	Guernsey	0	302	0	16
2021-01-10	Guernsey	2	304	0	16
2021-01-11	Guernsey	1	305	0	16
2021-01-12	Guernsey	1	306	0	16
2021-01-13	Guernsey	1	307	0	16
2021-01-14	Guernsey	1	308	0	16
2021-01-15	Guernsey	0	308	0	16
2021-01-16	Guernsey	1	309	0	16
2021-01-17	Guernsey	0	309	0	16
2021-01-18	Guernsey	0	309	0	16
2021-01-19	Guernsey	0	309	0	16
2021-01-20	Guernsey	0	309	0	16
2021-01-21	Guernsey	1	310	0	16
2021-01-22	Guernsey	0	310	0	16
2021-01-23	Guernsey	0	310	0	16
2021-01-24	Guernsey	4	314	0	16
2021-01-25	Guernsey	7	321	0	16
2021-01-26	Guernsey	38	359	0	16
2021-01-27	Guernsey	10	369	0	16
2021-01-28	Guernsey	22	391	0	16
2021-01-29	Guernsey	23	414	0	16
2021-01-30	Guernsey	35	449	0	16
2021-01-31	Guernsey	44	493	0	16
2021-02-01	Guernsey	46	539	0	16
2021-02-02	Guernsey	47	586	0	16
2021-02-03	Guernsey	29	615	0	16
2021-02-04	Guernsey	36	651	0	16
2021-02-05	Guernsey	21	672	0	16
2021-02-06	Guernsey	17	689	0	16
2021-02-07	Guernsey	22	711	0	16
2021-02-08	Guernsey	9	720	0	16
2021-02-09	Guernsey	21	741	0	16
2021-02-10	Guernsey	11	752	0	16
2021-02-11	Guernsey	8	760	0	16
2021-02-12	Guernsey	10	770	0	16
2021-02-13	Guernsey	12	782	0	16
2021-02-14	Guernsey	7	789	1	17
2021-02-15	Guernsey	8	797	0	17
2021-02-16	Guernsey	4	801	0	17
2021-02-17	Guernsey	3	804	0	17
2021-02-18	Guernsey	2	806	0	17
2021-02-19	Guernsey	2	808	0	17
2021-02-20	Guernsey	2	810	0	17
2021-02-21	Guernsey	2	812	0	17
2021-02-22	Guernsey	1	813	0	17
2021-02-23	Guernsey	4	817	0	17
2021-02-24	Guernsey	0	817	0	17
2021-02-25	Guernsey	1	818	0	17
2021-02-26	Guernsey	0	818	0	17
2021-02-27	Guernsey	1	819	0	17
2021-02-28	Guernsey	2	821	0	17
2021-03-01	Guernsey	0	821	0	17
2021-03-02	Guernsey	0	821	0	17
2021-03-03	Guernsey	0	821	0	17
2021-03-04	Guernsey	0	821	0	17
2021-03-05	Guernsey	0	821	0	17
2021-03-06	Guernsey	0	821	0	17
2021-03-07	Guernsey	0	821	0	17
2021-03-08	Guernsey	0	821	0	17
2021-03-09	Guernsey	0	821	0	17
2021-03-10	Guernsey	0	821	0	17
2021-03-11	Guernsey	0	821	0	17
2021-03-12	Guernsey	0	821	0	17
2021-03-13	Guernsey	0	821	0	17
2021-03-14	Guernsey	0	821	0	17
2021-03-15	Guernsey	0	821	0	17
2021-03-16	Guernsey	0	821	0	17
2021-03-17	Guernsey	0	821	0	17
2021-03-18	Guernsey	0	821	0	17
2021-03-19	Guernsey	0	821	0	17
2021-03-20	Guernsey	0	821	0	17
2021-03-21	Guernsey	0	821	0	17
2021-03-22	Guernsey	0	821	0	17
2021-03-23	Guernsey	0	821	0	17
2021-03-24	Guernsey	0	821	0	17
2021-03-25	Guernsey	0	821	0	17
2021-03-26	Guernsey	0	821	0	17
2021-03-27	Guernsey	0	821	0	17
2021-03-28	Guernsey	0	821	0	17
2021-03-29	Guernsey	0	821	0	17
2021-03-30	Guernsey	0	821	0	17
2021-03-31	Guernsey	0	821	0	17
2021-04-01	Guernsey	0	821	0	17
2021-04-02	Guernsey	0	821	0	17
2021-04-03	Guernsey	0	821	0	17
2021-04-04	Guernsey	0	821	0	17
2021-04-05	Guernsey	0	821	0	17
2021-04-06	Guernsey	0	821	0	17
2021-04-07	Guernsey	0	821	0	17
2021-04-08	Guernsey	0	821	0	17
2021-04-09	Guernsey	0	821	0	17
2021-04-10	Guernsey	0	821	0	17
2021-04-11	Guernsey	0	821	0	17
2021-04-12	Guernsey	0	821	0	17
2021-04-13	Guernsey	0	821	0	17
2021-04-14	Guernsey	0	821	0	17
2021-04-15	Guernsey	1	822	0	17
2021-04-16	Guernsey	0	822	0	17
2021-04-17	Guernsey	0	822	0	17
2021-04-18	Guernsey	0	822	0	17
2021-04-19	Guernsey	0	822	0	17
2021-04-20	Guernsey	0	822	0	17
2021-04-21	Guernsey	0	822	0	17
2021-04-22	Guernsey	0	822	0	17
2021-04-23	Guernsey	0	822	0	17
2021-04-24	Guernsey	0	822	0	17
2021-04-25	Guernsey	0	822	0	17
2021-04-26	Guernsey	0	822	0	17
2021-04-27	Guernsey	0	822	0	17
2021-04-28	Guernsey	0	822	0	17
2021-04-29	Guernsey	0	822	0	17
2021-04-30	Guernsey	0	822	0	17
2021-05-01	Guernsey	0	822	0	17
2021-05-02	Guernsey	0	822	0	17
2021-05-03	Guernsey	0	822	0	17
2021-05-04	Guernsey	0	822	0	17
2021-05-05	Guernsey	0	822	0	17
2021-05-06	Guernsey	0	822	0	17
2021-05-07	Guernsey	0	822	0	17
2021-05-08	Guernsey	0	822	0	17
2021-05-09	Guernsey	0	822	0	17
2021-05-10	Guernsey	0	822	0	17
2021-05-11	Guernsey	0	822	0	17
2021-05-12	Guernsey	0	822	0	17
2021-05-13	Guernsey	0	822	0	17
2021-05-14	Guernsey	0	822	0	17
2021-05-15	Guernsey	0	822	0	17
2021-05-16	Guernsey	0	822	0	17
2021-05-17	Guernsey	0	822	0	17
2021-05-18	Guernsey	0	822	0	17
2021-05-19	Guernsey	0	822	0	17
2021-05-20	Guernsey	0	822	0	17
2021-05-21	Guernsey	0	822	0	17
2021-05-22	Guernsey	0	822	0	17
2021-05-23	Guernsey	0	822	0	17
2021-05-24	Guernsey	0	822	0	17
2021-05-25	Guernsey	0	822	0	17
2021-05-26	Guernsey	0	822	0	17
2021-05-27	Guernsey	0	822	0	17
2021-05-28	Guernsey	0	822	0	17
2021-05-29	Guernsey	0	822	0	17
2021-05-30	Guernsey	0	822	0	17
2021-05-31	Guernsey	1	823	0	17
2021-06-01	Guernsey	0	823	0	17
2021-06-02	Guernsey	0	823	0	17
2021-06-03	Guernsey	0	823	0	17
2021-06-04	Guernsey	0	823	0	17
2021-06-05	Guernsey	0	823	0	17
2021-06-06	Guernsey	0	823	0	17
2021-06-07	Guernsey	0	823	0	17
2021-06-08	Guernsey	0	823	0	17
2021-06-09	Guernsey	0	823	0	17
2021-06-10	Guernsey	0	823	0	17
2021-06-11	Guernsey	0	823	0	17
2021-06-12	Guernsey	0	823	0	17
2021-06-13	Guernsey	0	823	0	17
2021-06-14	Guernsey	2	825	0	17
2021-06-15	Guernsey	0	825	0	17
2021-06-16	Guernsey	0	825	0	17
2021-06-17	Guernsey	0	825	0	17
2021-06-18	Guernsey	0	825	0	17
2021-06-19	Guernsey	0	825	0	17
2021-06-20	Guernsey	1	826	0	17
2021-06-21	Guernsey	1	827	0	17
2021-06-22	Guernsey	0	827	0	17
2021-06-23	Guernsey	1	828	0	17
2021-06-24	Guernsey	0	828	0	17
2021-06-25	Guernsey	0	828	0	17
2021-06-26	Guernsey	5	833	0	17
2021-06-27	Guernsey	1	834	0	17
2021-06-28	Guernsey	1	835	0	17
2021-06-29	Guernsey	2	837	0	17
2021-06-30	Guernsey	0	837	0	17
2021-07-01	Guernsey	1	838	0	17
2021-07-02	Guernsey	2	840	0	17
2021-07-03	Guernsey	1	841	0	17
2021-07-04	Guernsey	6	847	0	17
2021-07-05	Guernsey	0	847	0	17
2021-07-06	Guernsey	1	848	0	17
2021-07-07	Guernsey	2	850	0	17
2021-07-08	Guernsey	1	851	0	17
2021-07-09	Guernsey	3	854	0	17
2021-07-10	Guernsey	0	854	0	17
2021-07-11	Guernsey	1	855	0	17
2021-07-12	Guernsey	2	857	0	17
2021-07-13	Guernsey	0	857	0	17
2021-07-14	Guernsey	2	859	0	17
2021-07-15	Guernsey	2	861	0	17
2021-07-16	Guernsey	3	864	0	17
2021-07-17	Guernsey	7	871	0	17
2021-07-18	Guernsey	11	882	0	17
2021-07-19	Guernsey	12	894	0	17
2021-07-20	Guernsey	5	899	0	17
2021-07-21	Guernsey	5	904	0	17
2021-07-22	Guernsey	4	908	0	17
2021-07-23	Guernsey	3	911	0	17
2021-07-24	Guernsey	8	919	0	17
2021-07-25	Guernsey	6	925	0	17
2021-07-26	Guernsey	4	929	0	17
2021-07-27	Guernsey	4	933	0	17
2021-07-28	Guernsey	7	940	0	17
2021-07-29	Guernsey	1	941	0	17
2021-07-30	Guernsey	5	946	0	17
2021-07-31	Guernsey	2	948	0	17
2021-08-01	Guernsey	6	954	0	17
2021-08-02	Guernsey	2	956	0	17
2021-08-03	Guernsey	10	966	1	18
2021-08-04	Guernsey	3	969	0	18
2021-08-05	Guernsey	8	977	0	18
2021-08-06	Guernsey	10	987	0	18
2021-08-07	Guernsey	9	996	0	18
2021-08-08	Guernsey	4	1000	0	18
2021-08-09	Guernsey	7	1007	0	18
2021-08-10	Guernsey	5	1012	0	18
2021-08-11	Guernsey	13	1025	0	18
2021-08-12	Guernsey	7	1032	0	18
2021-08-13	Guernsey	15	1047	0	18
2021-08-14	Guernsey	14	1061	0	18
2021-08-15	Guernsey	10	1071	0	18
2021-08-16	Guernsey	14	1085	0	18
2021-08-17	Guernsey	3	1088	0	18
2021-08-18	Guernsey	16	1104	0	18
2021-08-19	Guernsey	19	1123	0	18
2021-08-20	Guernsey	10	1133	0	18
2021-08-21	Guernsey	16	1149	0	18
2021-08-22	Guernsey	12	1161	0	18
2021-08-23	Guernsey	9	1170	0	18
2021-08-24	Guernsey	10	1180	0	18
2021-08-25	Guernsey	11	1191	0	18
2021-08-26	Guernsey	4	1195	0	18
2021-08-27	Guernsey	19	1214	0	18
2021-08-28	Guernsey	23	1237	0	18
2021-08-29	Guernsey	13	1250	0	18
2021-08-30	Guernsey	20	1270	0	18
2021-08-31	Guernsey	12	1282	0	18
2021-09-01	Guernsey	11	1293	0	18
2021-09-02	Guernsey	6	1299	0	18
2021-09-03	Guernsey	14	1313	0	18
2021-09-04	Guernsey	17	1330	0	18
2021-09-05	Guernsey	13	1343	0	18
2021-09-06	Guernsey	14	1357	0	18
2021-09-07	Guernsey	18	1375	0	18
2021-09-08	Guernsey	5	1380	0	18
2021-09-09	Guernsey	4	1384	0	18
2021-09-10	Guernsey	10	1394	0	18
2021-09-11	Guernsey	23	1417	0	18
2021-09-12	Guernsey	12	1429	0	18
2021-09-13	Guernsey	13	1442	0	18
2021-09-14	Guernsey	7	1449	0	18
2021-09-15	Guernsey	13	1462	0	18
2021-09-16	Guernsey	6	1468	0	18
2021-09-17	Guernsey	17	1485	2	20
2021-09-18	Guernsey	16	1501	0	20
2021-09-19	Guernsey	8	1509	1	21
2021-09-20	Guernsey	5	1514	0	21
2021-09-21	Guernsey	4	1518	0	21
2021-09-22	Guernsey	8	1526	0	21
2021-09-23	Guernsey	4	1530	0	21
2021-09-24	Guernsey	13	1543	0	21
2021-09-25	Guernsey	11	1554	0	21
2021-09-26	Guernsey	8	1562	0	21
2021-09-27	Guernsey	7	1569	0	21
2021-09-28	Guernsey	10	1579	0	21
2021-09-29	Guernsey	8	1587	0	21
2021-09-30	Guernsey	10	1597	0	21
2021-10-01	Guernsey	8	1605	0	21
2021-10-02	Guernsey	12	1617	0	21
2021-10-03	Guernsey	14	1631	0	21
2021-10-04	Guernsey	5	1636	0	21
2021-10-05	Guernsey	11	1647	0	21
2021-10-06	Guernsey	7	1654	0	21
2021-10-07	Guernsey	4	1658	0	21
2021-10-08	Guernsey	8	1666	0	21
2021-10-09	Guernsey	8	1674	0	21
2021-10-10	Guernsey	16	1690	0	21
2021-10-11	Guernsey	9	1699	0	21
2021-10-12	Guernsey	19	1718	0	21
2021-10-13	Guernsey	27	1745	0	21
2021-10-14	Guernsey	28	1773	0	21
2021-10-15	Guernsey	25	1798	0	21
2021-10-16	Guernsey	18	1816	0	21
2021-10-17	Guernsey	19	1835	0	21
2021-10-18	Guernsey	19	1854	0	21
2021-10-19	Guernsey	24	1878	0	21
2021-10-20	Guernsey	25	1903	0	21
2021-10-21	Guernsey	27	1930	1	22
2021-10-22	Guernsey	34	1964	0	22
2021-10-23	Guernsey	21	1985	0	22
2021-10-24	Guernsey	16	2001	0	22
2021-10-25	Guernsey	24	2025	0	22
2021-10-26	Guernsey	14	2039	0	22
2021-10-27	Guernsey	16	2055	0	22
2021-10-28	Guernsey	19	2074	1	23
2021-10-29	Guernsey	25	2099	0	23
2021-10-30	Guernsey	18	2117	0	23
2021-10-31	Guernsey	17	2134	0	23
2021-11-01	Guernsey	19	2153	0	23
2021-11-02	Guernsey	17	2170	0	23
2021-11-03	Guernsey	15	2185	0	23
2021-11-04	Guernsey	42	2227	0	23
2021-11-05	Guernsey	26	2253	0	23
2021-11-06	Guernsey	59	2312	0	23
2021-11-07	Guernsey	25	2337	0	23
2021-11-08	Guernsey	46	2383	0	23
2021-11-09	Guernsey	37	2420	0	23
2021-11-10	Guernsey	36	2456	0	23
2021-11-11	Guernsey	38	2494	0	23
2021-11-12	Guernsey	78	2572	0	23
2021-11-13	Guernsey	43	2615	0	23
2021-11-14	Guernsey	63	2678	0	23
2021-11-15	Guernsey	41	2719	0	23
2021-11-16	Guernsey	53	2772	0	23
2021-11-17	Guernsey	50	2822	0	23
2021-11-18	Guernsey	68	2890	0	23
2021-11-19	Guernsey	60	2950	0	23
2021-11-20	Guernsey	47	2997	0	23
2021-11-21	Guernsey	104	3101	0	23
2021-11-22	Guernsey	37	3138	0	23
2021-11-23	Guernsey	108	3246	0	23
2021-11-24	Guernsey	162	3408	0	23
2021-11-25	Guernsey	35	3443	0	23
2021-11-26	Guernsey	155	3598	0	23
2021-11-27	Guernsey	72	3670	0	23
2021-11-28	Guernsey	77	3747	0	23
2021-11-29	Guernsey	72	3819	0	23
2021-11-30	Guernsey	113	3932	0	23
2021-12-01	Guernsey	147	4079	0	23
2021-12-02	Guernsey	84	4163	0	23
2021-12-03	Guernsey	130	4293	0	23
2021-12-04	Guernsey	95	4388	0	23
2021-12-05	Guernsey	136	4524	0	23
2021-12-06	Guernsey	62	4586	0	23
2021-12-07	Guernsey	47	4633	0	23
2021-12-08	Guernsey	112	4745	0	23
2021-12-09	Guernsey	81	4826	0	23
2021-12-10	Guernsey	110	4936	0	23
2021-12-11	Guernsey	49	4985	0	23
2021-12-12	Guernsey	99	5084	0	23
2021-12-13	Guernsey	64	5148	0	23
2021-12-14	Guernsey	80	5228	0	23
2021-12-15	Guernsey	58	5286	0	23
2021-12-16	Guernsey	83	5369	0	23
2021-12-17	Guernsey	90	5459	0	23
2021-12-18	Guernsey	89	5548	0	23
2021-12-19	Guernsey	114	5662	0	23
2021-12-20	Guernsey	72	5734	0	23
2021-12-21	Guernsey	83	5817	0	23
2021-12-22	Guernsey	129	5946	0	23
2021-12-23	Guernsey	128	6074	0	23
2021-12-24	Guernsey	157	6231	0	23
2021-12-25	Guernsey	184	6415	0	23
2021-12-26	Guernsey	231	6646	0	23
2021-12-27	Guernsey	0	6646	0	23
2021-12-28	Guernsey	0	6646	0	23
2021-12-29	Guernsey	346	6992	1	24
2021-12-30	Guernsey	416	7408	0	24
2021-12-31	Guernsey	394	7802	0	24
2022-01-01	Guernsey	279	8081	0	24
2022-01-02	Guernsey	248	8329	0	24
2022-01-03	Guernsey	160	8489	0	24
2022-01-04	Guernsey	162	8651	1	25
2022-01-05	Guernsey	303	8954	0	25
2022-01-06	Guernsey	281	9235	1	26
2022-01-07	Guernsey	229	9464	0	26
2022-01-08	Guernsey	126	9590	2	28
2022-01-09	Guernsey	102	9692	0	28
2022-01-10	Guernsey	128	9820	0	28
2022-01-11	Guernsey	126	9946	0	28
2022-01-12	Guernsey	96	10042	2	30
2022-01-13	Guernsey	89	10131	0	30
2022-01-14	Guernsey	97	10228	0	30
2022-01-15	Guernsey	86	10314	0	30
2022-01-16	Guernsey	57	10371	0	30
2022-01-17	Guernsey	44	10415	0	30
2022-01-18	Guernsey	26	10441	0	30
2022-01-19	Guernsey	64	10505	0	30
2022-01-20	Guernsey	55	10560	0	30
2022-01-21	Guernsey	50	10610	0	30
2022-01-22	Guernsey	28	10638	0	30
2022-01-23	Guernsey	51	10689	0	30
2022-01-24	Guernsey	29	10718	0	30
2022-01-25	Guernsey	39	10757	0	30
2022-01-26	Guernsey	91	10848	0	30
2022-01-27	Guernsey	73	10921	0	30
2022-01-28	Guernsey	73	10994	0	30
2022-01-29	Guernsey	69	11063	0	30
2022-01-30	Guernsey	73	11136	0	30
2022-01-31	Guernsey	57	11193	0	30
2022-02-01	Guernsey	68	11261	0	30
2022-02-02	Guernsey	67	11328	0	30
2022-02-03	Guernsey	149	11477	0	30
2022-02-04	Guernsey	112	11589	1	31
2022-02-05	Guernsey	108	11697	0	31
2022-02-06	Guernsey	80	11777	0	31
2022-02-07	Guernsey	72	11849	0	31
2022-02-08	Guernsey	97	11946	0	31
2022-02-09	Guernsey	146	12092	0	31
2022-02-10	Guernsey	114	12206	0	31
2022-02-11	Guernsey	94	12300	0	31
2022-02-12	Guernsey	128	12428	0	31
2022-02-13	Guernsey	106	12534	0	31
2022-02-14	Guernsey	86	12620	0	31
2022-02-15	Guernsey	110	12730	0	31
2022-02-16	Guernsey	108	12838	0	31
2022-02-17	Guernsey	68	12906	0	31
2022-02-18	Guernsey	64	12970	2	33
2022-02-19	Guernsey	180	13150	0	33
2022-02-20	Guernsey	70	13220	1	34
2022-02-21	Guernsey	72	13292	0	34
2022-02-22	Guernsey	139	13431	0	34
2022-02-23	Guernsey	297	13728	1	35
2022-02-24	Guernsey	0	13728	0	35
2022-02-25	Guernsey	0	13728	0	35
2022-02-26	Guernsey	0	13728	0	35
2022-02-27	Guernsey	0	13728	0	35
2022-02-28	Guernsey	0	13728	0	35
2022-03-01	Guernsey	0	13728	0	35
2022-03-02	Guernsey	931	14659	0	35
2022-03-03	Guernsey	0	14659	0	35
2022-03-04	Guernsey	0	14659	0	35
2022-03-05	Guernsey	0	14659	0	35
2022-03-06	Guernsey	0	14659	0	35
2022-03-07	Guernsey	0	14659	0	35
2022-03-08	Guernsey	0	14659	0	35
2022-03-09	Guernsey	1196	15855	0	35
2022-03-10	Guernsey	0	15855	0	35
2022-03-11	Guernsey	0	15855	0	35
2022-03-12	Guernsey	0	15855	0	35
2022-03-13	Guernsey	0	15855	0	35
2022-03-14	Guernsey	0	15855	0	35
2022-03-15	Guernsey	0	15855	0	35
2022-03-16	Guernsey	2077	17932	1	36
2022-03-17	Guernsey	0	17932	0	36
2022-03-18	Guernsey	0	17932	0	36
2022-03-19	Guernsey	0	17932	0	36
2022-03-20	Guernsey	0	17932	0	36
2022-03-21	Guernsey	0	17932	0	36
2022-03-22	Guernsey	0	17932	0	36
2022-03-23	Guernsey	2936	20868	0	36
2022-03-24	Guernsey	0	20868	0	36
2022-03-25	Guernsey	0	20868	0	36
2022-03-26	Guernsey	0	20868	0	36
2022-03-27	Guernsey	0	20868	0	36
2022-03-28	Guernsey	0	20868	0	36
2022-03-29	Guernsey	0	20868	0	36
2022-03-30	Guernsey	1389	22257	0	36
2022-03-31	Guernsey	0	22257	0	36
2022-04-01	Guernsey	0	22257	0	36
2022-04-02	Guernsey	0	22257	0	36
2022-04-03	Guernsey	0	22257	0	36
2022-04-04	Guernsey	0	22257	0	36
2022-04-05	Guernsey	0	22257	0	36
2022-04-06	Guernsey	0	22257	0	36
2022-04-07	Guernsey	767	23024	3	39
2022-04-08	Guernsey	0	23024	0	39
2022-04-09	Guernsey	0	23024	0	39
2022-04-10	Guernsey	0	23024	0	39
2022-04-11	Guernsey	0	23024	0	39
2022-04-12	Guernsey	0	23024	0	39
2022-04-13	Guernsey	0	23024	0	39
2022-04-14	Guernsey	660	23684	0	39
2022-04-15	Guernsey	0	23684	0	39
2022-04-16	Guernsey	0	23684	0	39
2022-04-17	Guernsey	0	23684	0	39
2022-04-18	Guernsey	0	23684	0	39
2022-04-19	Guernsey	0	23684	0	39
2022-04-20	Guernsey	517	24201	0	39
2022-04-21	Guernsey	0	24201	0	39
2022-04-22	Guernsey	0	24201	0	39
2022-04-23	Guernsey	0	24201	0	39
2022-04-24	Guernsey	0	24201	0	39
2022-04-25	Guernsey	0	24201	0	39
2022-04-26	Guernsey	0	24201	0	39
2022-04-27	Guernsey	372	24573	0	39
2022-04-28	Guernsey	0	24573	0	39
2022-04-29	Guernsey	0	24573	0	39
2022-04-30	Guernsey	0	24573	0	39
2022-05-01	Guernsey	0	24573	0	39
2022-05-02	Guernsey	0	24573	0	39
2022-05-03	Guernsey	0	24573	0	39
2022-05-04	Guernsey	259	24832	2	41
2022-05-05	Guernsey	0	24832	0	41
2022-05-06	Guernsey	0	24832	0	41
2022-05-07	Guernsey	0	24832	0	41
2022-05-08	Guernsey	0	24832	0	41
2022-05-09	Guernsey	0	24832	0	41
2022-05-10	Guernsey	0	24832	0	41
2022-05-11	Guernsey	210	25042	1	42
2022-05-12	Guernsey	0	25042	0	42
2022-05-13	Guernsey	0	25042	0	42
2022-05-14	Guernsey	73	25115	0	42
2022-05-15	Guernsey	0	25115	0	42
2022-05-16	Guernsey	0	25115	0	42
2022-05-17	Guernsey	0	25115	0	42
2022-05-18	Guernsey	258	25373	1	43
2022-05-19	Guernsey	0	25373	0	43
2022-05-20	Guernsey	0	25373	0	43
2022-05-21	Guernsey	0	25373	0	43
2022-05-22	Guernsey	0	25373	0	43
2022-05-23	Guernsey	0	25373	0	43
2022-05-24	Guernsey	0	25373	0	43
2022-05-25	Guernsey	251	25624	0	43
2022-05-26	Guernsey	0	25624	0	43
2022-05-27	Guernsey	0	25624	0	43
2022-05-28	Guernsey	0	25624	0	43
2022-05-29	Guernsey	0	25624	0	43
2022-05-30	Guernsey	0	25624	0	43
2022-05-31	Guernsey	0	25624	0	43
2022-06-01	Guernsey	124	25748	0	43
2022-06-02	Guernsey	0	25748	0	43
2022-06-03	Guernsey	0	25748	0	43
2022-06-04	Guernsey	0	25748	0	43
2022-06-05	Guernsey	0	25748	0	43
2022-06-06	Guernsey	0	25748	0	43
2022-06-07	Guernsey	0	25748	0	43
2022-06-08	Guernsey	171	25919	0	43
2022-06-09	Guernsey	0	25919	0	43
2022-06-10	Guernsey	0	25919	0	43
2022-06-11	Guernsey	0	25919	0	43
2022-06-12	Guernsey	0	25919	0	43
2022-06-13	Guernsey	0	25919	0	43
2022-06-14	Guernsey	0	25919	0	43
2022-06-15	Guernsey	257	26176	0	43
2022-06-16	Guernsey	0	26176	0	43
2022-06-17	Guernsey	0	26176	0	43
2022-06-18	Guernsey	0	26176	0	43
2022-06-19	Guernsey	0	26176	0	43
2022-06-20	Guernsey	0	26176	0	43
2022-06-21	Guernsey	0	26176	0	43
2022-06-22	Guernsey	365	26541	0	43
2022-06-23	Guernsey	0	26541	0	43
2022-06-24	Guernsey	0	26541	0	43
2022-06-25	Guernsey	0	26541	0	43
2022-06-26	Guernsey	0	26541	0	43
2022-06-27	Guernsey	0	26541	0	43
2022-06-28	Guernsey	560	27101	1	44
2022-06-29	Guernsey	0	27101	0	44
2022-06-30	Guernsey	0	27101	0	44
2022-07-01	Guernsey	0	27101	0	44
2022-07-02	Guernsey	0	27101	0	44
2022-07-03	Guernsey	0	27101	0	44
2022-07-04	Guernsey	0	27101	0	44
2022-07-05	Guernsey	997	28098	1	45
2022-07-06	Guernsey	0	28098	0	45
2022-07-07	Guernsey	0	28098	0	45
2022-07-08	Guernsey	0	28098	0	45
2022-07-09	Guernsey	0	28098	0	45
2022-07-10	Guernsey	0	28098	0	45
2022-07-11	Guernsey	0	28098	0	45
2022-07-12	Guernsey	0	28098	0	45
2022-07-13	Guernsey	947	29045	1	46
2022-07-14	Guernsey	0	29045	0	46
2022-07-15	Guernsey	0	29045	0	46
2022-07-16	Guernsey	0	29045	0	46
2022-07-17	Guernsey	0	29045	0	46
2022-07-18	Guernsey	0	29045	0	46
2022-07-19	Guernsey	0	29045	0	46
2022-07-20	Guernsey	556	29601	4	50
2022-07-21	Guernsey	0	29601	0	50
2022-07-22	Guernsey	0	29601	0	50
2022-07-23	Guernsey	0	29601	0	50
2022-07-24	Guernsey	0	29601	0	50
2022-07-25	Guernsey	0	29601	0	50
2022-07-26	Guernsey	0	29601	0	50
2022-07-27	Guernsey	323	29924	0	50
2022-07-28	Guernsey	0	29924	0	50
2022-07-29	Guernsey	0	29924	0	50
2022-07-30	Guernsey	0	29924	0	50
2022-07-31	Guernsey	0	29924	0	50
2022-08-01	Guernsey	0	29924	0	50
2022-08-02	Guernsey	0	29924	0	50
2022-08-03	Guernsey	274	30198	3	53
2022-08-04	Guernsey	0	30198	0	53
2022-08-05	Guernsey	0	30198	0	53
2022-08-06	Guernsey	0	30198	0	53
2022-08-07	Guernsey	0	30198	0	53
2022-08-08	Guernsey	0	30198	0	53
2022-08-09	Guernsey	0	30198	0	53
2022-08-10	Guernsey	167	30365	2	55
2022-08-11	Guernsey	0	30365	0	55
2022-08-12	Guernsey	0	30365	0	55
2022-08-13	Guernsey	0	30365	0	55
2022-08-14	Guernsey	0	30365	0	55
2022-08-15	Guernsey	0	30365	0	55
2022-08-16	Guernsey	0	30365	0	55
2022-08-17	Guernsey	154	30519	0	55
2022-08-18	Guernsey	0	30519	0	55
2022-08-19	Guernsey	0	30519	0	55
2022-08-20	Guernsey	0	30519	0	55
2022-08-21	Guernsey	0	30519	0	55
2022-08-22	Guernsey	0	30519	0	55
2022-08-23	Guernsey	0	30519	0	55
2022-08-24	Guernsey	132	30651	0	55
2022-08-25	Guernsey	0	30651	0	55
2022-08-26	Guernsey	0	30651	0	55
2022-08-27	Guernsey	0	30651	0	55
2022-08-28	Guernsey	0	30651	0	55
2022-08-29	Guernsey	0	30651	0	55
2022-08-30	Guernsey	0	30651	0	55
2022-08-31	Guernsey	116	30767	0	55
2022-09-01	Guernsey	0	30767	0	55
2022-09-02	Guernsey	0	30767	0	55
2022-09-03	Guernsey	0	30767	0	55
2022-09-04	Guernsey	0	30767	0	55
2022-09-05	Guernsey	0	30767	0	55
2022-09-06	Guernsey	0	30767	0	55
2022-09-07	Guernsey	116	30883	0	55
2022-09-08	Guernsey	0	30883	0	55
2022-09-09	Guernsey	0	30883	0	55
2022-09-10	Guernsey	0	30883	0	55
2022-09-11	Guernsey	0	30883	0	55
2022-09-12	Guernsey	0	30883	0	55
2022-09-13	Guernsey	0	30883	0	55
2022-09-14	Guernsey	109	30992	0	55
2022-09-15	Guernsey	0	30992	0	55
2022-09-16	Guernsey	0	30992	0	55
2022-09-17	Guernsey	0	30992	0	55
2022-09-18	Guernsey	0	30992	0	55
2022-09-19	Guernsey	0	30992	0	55
2022-09-20	Guernsey	0	30992	0	55
2022-09-21	Guernsey	107	31099	0	55
2022-09-22	Guernsey	0	31099	0	55
2022-09-23	Guernsey	0	31099	0	55
2022-09-24	Guernsey	0	31099	0	55
2022-09-25	Guernsey	0	31099	0	55
2022-09-26	Guernsey	0	31099	0	55
2022-09-27	Guernsey	0	31099	0	55
2022-09-28	Guernsey	210	31309	1	56
2022-09-29	Guernsey	0	31309	0	56
2022-09-30	Guernsey	0	31309	0	56
2022-10-01	Guernsey	0	31309	0	56
2022-10-02	Guernsey	0	31309	0	56
2022-10-03	Guernsey	0	31309	0	56
2022-10-04	Guernsey	0	31309	0	56
2022-10-05	Guernsey	236	31545	0	56
2022-10-06	Guernsey	0	31545	0	56
2022-10-07	Guernsey	0	31545	0	56
2022-10-08	Guernsey	0	31545	0	56
2022-10-09	Guernsey	0	31545	0	56
2022-10-10	Guernsey	0	31545	0	56
2022-10-11	Guernsey	0	31545	0	56
2022-10-12	Guernsey	291	31836	0	56
2022-10-13	Guernsey	0	31836	0	56
2022-10-14	Guernsey	0	31836	0	56
2022-10-15	Guernsey	0	31836	0	56
2022-10-16	Guernsey	0	31836	0	56
2022-10-17	Guernsey	0	31836	0	56
2022-10-18	Guernsey	0	31836	0	56
2022-10-19	Guernsey	282	32118	0	56
2022-10-20	Guernsey	0	32118	0	56
2022-10-21	Guernsey	0	32118	0	56
2022-10-22	Guernsey	0	32118	0	56
2022-10-23	Guernsey	0	32118	0	56
2022-10-24	Guernsey	0	32118	0	56
2022-10-25	Guernsey	0	32118	0	56
2022-10-26	Guernsey	206	32324	1	57
2022-10-27	Guernsey	0	32324	0	57
2022-10-28	Guernsey	0	32324	0	57
2022-10-29	Guernsey	0	32324	0	57
2022-10-30	Guernsey	0	32324	0	57
2022-10-31	Guernsey	0	32324	0	57
2022-11-01	Guernsey	0	32324	0	57
2022-11-02	Guernsey	142	32466	0	57
2022-11-03	Guernsey	0	32466	0	57
2022-11-04	Guernsey	0	32466	0	57
2022-11-05	Guernsey	0	32466	0	57
2022-11-06	Guernsey	0	32466	0	57
2022-11-07	Guernsey	0	32466	0	57
2022-11-08	Guernsey	0	32466	0	57
2022-11-09	Guernsey	96	32562	1	58
2022-11-10	Guernsey	0	32562	0	58
2022-11-11	Guernsey	0	32562	0	58
2022-11-12	Guernsey	0	32562	0	58
2022-11-13	Guernsey	0	32562	0	58
2022-11-14	Guernsey	0	32562	0	58
2022-11-15	Guernsey	0	32562	0	58
2022-11-16	Guernsey	104	32666	0	58
2022-11-17	Guernsey	0	32666	0	58
2022-11-18	Guernsey	0	32666	0	58
2022-11-19	Guernsey	0	32666	0	58
2022-11-20	Guernsey	0	32666	0	58
2022-11-21	Guernsey	0	32666	0	58
2022-11-22	Guernsey	0	32666	0	58
2022-11-23	Guernsey	100	32766	0	58
2022-11-24	Guernsey	0	32766	0	58
2022-11-25	Guernsey	0	32766	0	58
2022-11-26	Guernsey	0	32766	0	58
2022-11-27	Guernsey	0	32766	0	58
2022-11-28	Guernsey	0	32766	0	58
2022-11-29	Guernsey	0	32766	0	58
2022-11-30	Guernsey	134	32900	0	58
2022-12-01	Guernsey	0	32900	0	58
2022-12-02	Guernsey	0	32900	0	58
2022-12-03	Guernsey	0	32900	0	58
2022-12-04	Guernsey	0	32900	0	58
2022-12-05	Guernsey	0	32900	0	58
2022-12-06	Guernsey	0	32900	0	58
2022-12-07	Guernsey	180	33080	1	59
2022-12-08	Guernsey	0	33080	0	59
2022-12-09	Guernsey	0	33080	0	59
2022-12-10	Guernsey	0	33080	0	59
2022-12-11	Guernsey	0	33080	0	59
2022-12-12	Guernsey	0	33080	0	59
2022-12-13	Guernsey	0	33080	0	59
2022-12-14	Guernsey	369	33449	0	59
2022-12-15	Guernsey	0	33449	0	59
2022-12-16	Guernsey	0	33449	0	59
2022-12-17	Guernsey	0	33449	0	59
2022-12-18	Guernsey	0	33449	0	59
2022-12-19	Guernsey	0	33449	0	59
2022-12-20	Guernsey	0	33449	0	59
2022-12-21	Guernsey	345	33794	1	60
2022-12-22	Guernsey	0	33794	0	60
2022-12-23	Guernsey	0	33794	0	60
2022-12-24	Guernsey	0	33794	0	60
2022-12-25	Guernsey	0	33794	0	60
2022-12-26	Guernsey	0	33794	0	60
2022-12-27	Guernsey	0	33794	0	60
2022-12-28	Guernsey	323	34117	1	61
2022-12-29	Guernsey	0	34117	0	61
2022-12-30	Guernsey	0	34117	0	61
2022-12-31	Guernsey	0	34117	0	61
2023-01-01	Guernsey	0	34117	0	61
2023-01-02	Guernsey	0	34117	0	61
2023-01-03	Guernsey	0	34117	0	61
2023-01-04	Guernsey	280	34397	1	62
2023-01-05	Guernsey	0	34397	0	62
2023-01-06	Guernsey	0	34397	0	62
2023-01-07	Guernsey	0	34397	0	62
2023-01-08	Guernsey	0	34397	0	62
2023-01-09	Guernsey	0	34397	0	62
2023-01-10	Guernsey	0	34397	0	62
2023-01-11	Guernsey	167	34564	0	62
2023-01-12	Guernsey	0	34564	0	62
2023-01-13	Guernsey	0	34564	0	62
2023-01-14	Guernsey	0	34564	0	62
2023-01-15	Guernsey	0	34564	0	62
2023-01-16	Guernsey	0	34564	0	62
2023-01-17	Guernsey	0	34564	0	62
2023-01-18	Guernsey	108	34672	4	66
2023-01-19	Guernsey	0	34672	0	66
2023-01-20	Guernsey	0	34672	0	66
2023-01-21	Guernsey	0	34672	0	66
2023-01-22	Guernsey	0	34672	0	66
2023-01-23	Guernsey	0	34672	0	66
2023-01-24	Guernsey	0	34672	0	66
2023-01-25	Guernsey	43	34715	0	66
2023-01-26	Guernsey	0	34715	0	66
2023-01-27	Guernsey	0	34715	0	66
2023-01-28	Guernsey	0	34715	0	66
2023-01-29	Guernsey	0	34715	0	66
2023-01-30	Guernsey	0	34715	0	66
2023-01-31	Guernsey	0	34715	0	66
2023-02-01	Guernsey	54	34769	0	66
2023-02-02	Guernsey	0	34769	0	66
2023-02-03	Guernsey	0	34769	0	66
2023-02-04	Guernsey	0	34769	0	66
2023-02-05	Guernsey	0	34769	0	66
2023-02-06	Guernsey	0	34769	0	66
2023-02-07	Guernsey	0	34769	0	66
2023-02-08	Guernsey	45	34814	0	66
2023-02-09	Guernsey	0	34814	0	66
2023-02-10	Guernsey	0	34814	0	66
2023-02-11	Guernsey	0	34814	0	66
2023-02-12	Guernsey	0	34814	0	66
2023-02-13	Guernsey	0	34814	0	66
2023-02-14	Guernsey	0	34814	0	66
2023-02-15	Guernsey	53	34867	0	66
2023-02-16	Guernsey	0	34867	0	66
2023-02-17	Guernsey	0	34867	0	66
2023-02-18	Guernsey	0	34867	0	66
2023-02-19	Guernsey	0	34867	0	66
2023-02-20	Guernsey	0	34867	0	66
2023-02-21	Guernsey	0	34867	0	66
2020-01-03	Guinea	0	0	0	0
2020-01-04	Guinea	0	0	0	0
2020-01-05	Guinea	0	0	0	0
2020-01-06	Guinea	0	0	0	0
2020-01-07	Guinea	0	0	0	0
2020-01-08	Guinea	0	0	0	0
2020-01-09	Guinea	0	0	0	0
2020-01-10	Guinea	0	0	0	0
2020-01-11	Guinea	0	0	0	0
2020-01-12	Guinea	0	0	0	0
2020-01-13	Guinea	0	0	0	0
2020-01-14	Guinea	0	0	0	0
2020-01-15	Guinea	0	0	0	0
2020-01-16	Guinea	0	0	0	0
2020-01-17	Guinea	0	0	0	0
2020-01-18	Guinea	0	0	0	0
2020-01-19	Guinea	0	0	0	0
2020-01-20	Guinea	0	0	0	0
2020-01-21	Guinea	0	0	0	0
2020-01-22	Guinea	0	0	0	0
2020-01-23	Guinea	0	0	0	0
2020-01-24	Guinea	0	0	0	0
2020-01-25	Guinea	0	0	0	0
2020-01-26	Guinea	0	0	0	0
2020-01-27	Guinea	0	0	0	0
2020-01-28	Guinea	0	0	0	0
2020-01-29	Guinea	0	0	0	0
2020-01-30	Guinea	0	0	0	0
2020-01-31	Guinea	0	0	0	0
2020-02-01	Guinea	0	0	0	0
2020-02-02	Guinea	0	0	0	0
2020-02-03	Guinea	0	0	0	0
2020-02-04	Guinea	0	0	0	0
2020-02-05	Guinea	0	0	0	0
2020-02-06	Guinea	0	0	0	0
2020-02-07	Guinea	0	0	0	0
2020-02-08	Guinea	0	0	0	0
2020-02-09	Guinea	0	0	0	0
2020-02-10	Guinea	0	0	0	0
2020-02-11	Guinea	0	0	0	0
2020-02-12	Guinea	0	0	0	0
2020-02-13	Guinea	0	0	0	0
2020-02-14	Guinea	0	0	0	0
2020-02-15	Guinea	0	0	0	0
2020-02-16	Guinea	0	0	0	0
2020-02-17	Guinea	0	0	0	0
2020-02-18	Guinea	0	0	0	0
2020-02-19	Guinea	0	0	0	0
2020-02-20	Guinea	0	0	0	0
2020-02-21	Guinea	0	0	0	0
2020-02-22	Guinea	0	0	0	0
2020-02-23	Guinea	0	0	0	0
2020-02-24	Guinea	0	0	0	0
2020-02-25	Guinea	0	0	0	0
2020-02-26	Guinea	0	0	0	0
2020-02-27	Guinea	0	0	0	0
2020-02-28	Guinea	0	0	0	0
2020-02-29	Guinea	0	0	0	0
2020-03-01	Guinea	0	0	0	0
2020-03-02	Guinea	0	0	0	0
2020-03-03	Guinea	0	0	0	0
2020-03-04	Guinea	0	0	0	0
2020-03-05	Guinea	0	0	0	0
2020-03-06	Guinea	0	0	0	0
2020-03-07	Guinea	0	0	0	0
2020-03-08	Guinea	0	0	0	0
2020-03-09	Guinea	0	0	0	0
2020-03-10	Guinea	0	0	0	0
2020-03-11	Guinea	0	0	0	0
2020-03-12	Guinea	0	0	0	0
2020-03-13	Guinea	0	0	0	0
2020-03-14	Guinea	1	1	0	0
2020-03-15	Guinea	0	1	0	0
2020-03-16	Guinea	0	1	0	0
2020-03-17	Guinea	0	1	0	0
2020-03-18	Guinea	0	1	0	0
2020-03-19	Guinea	1	2	0	0
2020-03-20	Guinea	0	2	0	0
2020-03-21	Guinea	0	2	0	0
2020-03-22	Guinea	2	4	0	0
2020-03-23	Guinea	0	4	0	0
2020-03-24	Guinea	0	4	0	0
2020-03-25	Guinea	0	4	0	0
2020-03-26	Guinea	1	5	0	0
2020-03-27	Guinea	3	8	0	0
2020-03-28	Guinea	0	8	0	0
2020-03-29	Guinea	1	9	0	0
2020-03-30	Guinea	7	16	0	0
2020-03-31	Guinea	0	16	0	0
2020-04-01	Guinea	6	22	0	0
2020-04-02	Guinea	30	52	0	0
2020-04-03	Guinea	53	105	0	0
2020-04-04	Guinea	6	111	0	0
2020-04-05	Guinea	10	121	0	0
2020-04-06	Guinea	3	124	0	0
2020-04-07	Guinea	20	144	0	0
2020-04-08	Guinea	12	156	0	0
2020-04-09	Guinea	13	169	0	0
2020-04-10	Guinea	25	194	0	0
2020-04-11	Guinea	18	212	0	0
2020-04-12	Guinea	38	250	0	0
2020-04-13	Guinea	49	299	0	0
2020-04-14	Guinea	20	319	0	0
2020-04-15	Guinea	44	363	2	2
2020-04-16	Guinea	41	404	0	2
2020-04-17	Guinea	34	438	0	2
2020-04-18	Guinea	39	477	2	4
2020-04-19	Guinea	0	477	0	4
2020-04-20	Guinea	102	579	0	4
2020-04-21	Guinea	109	688	3	7
2020-04-22	Guinea	73	761	0	7
2020-04-23	Guinea	0	761	0	7
2020-04-24	Guinea	101	862	0	7
2020-04-25	Guinea	92	954	0	7
2020-04-26	Guinea	140	1094	1	8
2020-04-27	Guinea	0	1094	0	8
2020-04-28	Guinea	69	1163	0	8
2020-04-29	Guinea	77	1240	0	8
2020-04-30	Guinea	111	1351	0	8
2020-05-01	Guinea	144	1495	0	8
2020-05-02	Guinea	42	1537	0	8
2020-05-03	Guinea	49	1586	0	8
2020-05-04	Guinea	64	1650	0	8
2020-05-05	Guinea	60	1710	2	10
2020-05-06	Guinea	101	1811	1	11
2020-05-07	Guinea	45	1856	1	12
2020-05-08	Guinea	71	1927	0	12
2020-05-09	Guinea	82	2009	0	12
2020-05-10	Guinea	33	2042	0	12
2020-05-11	Guinea	104	2146	0	12
2020-05-12	Guinea	67	2213	0	12
2020-05-13	Guinea	90	2303	0	12
2020-05-14	Guinea	74	2377	3	15
2020-05-15	Guinea	101	2478	0	15
2020-05-16	Guinea	58	2536	0	15
2020-05-17	Guinea	127	2663	1	16
2020-05-18	Guinea	69	2732	0	16
2020-05-19	Guinea	69	2801	0	16
2020-05-20	Guinea	62	2863	2	18
2020-05-21	Guinea	64	2927	1	19
2020-05-22	Guinea	140	3067	0	19
2020-05-23	Guinea	47	3114	0	19
2020-05-24	Guinea	62	3176	1	20
2020-05-25	Guinea	99	3275	0	20
2020-05-26	Guinea	47	3322	0	20
2020-05-27	Guinea	36	3358	0	20
2020-05-28	Guinea	88	3446	1	21
2020-05-29	Guinea	107	3553	1	22
2020-05-30	Guinea	103	3656	0	22
2020-05-31	Guinea	50	3706	1	23
2020-06-01	Guinea	65	3771	0	23
2020-06-02	Guinea	73	3844	0	23
2020-06-03	Guinea	42	3886	0	23
2020-06-04	Guinea	47	3933	0	23
2020-06-05	Guinea	58	3991	0	23
2020-06-06	Guinea	69	4060	0	23
2020-06-07	Guinea	57	4117	0	23
2020-06-08	Guinea	48	4165	0	23
2020-06-09	Guinea	51	4216	0	23
2020-06-10	Guinea	42	4258	0	23
2020-06-11	Guinea	33	4291	0	23
2020-06-12	Guinea	81	4372	0	23
2020-06-13	Guinea	54	4426	1	24
2020-06-14	Guinea	58	4484	1	25
2020-06-15	Guinea	50	4534	0	25
2020-06-16	Guinea	38	4572	1	26
2020-06-17	Guinea	67	4639	0	26
2020-06-18	Guinea	29	4668	0	26
2020-06-19	Guinea	173	4841	0	26
2020-06-20	Guinea	63	4904	1	27
2020-06-21	Guinea	56	4960	0	27
2020-06-22	Guinea	28	4988	0	27
2020-06-23	Guinea	0	4988	0	27
2020-06-24	Guinea	116	5104	2	29
2020-06-25	Guinea	70	5174	0	29
2020-06-26	Guinea	37	5211	0	29
2020-06-27	Guinea	49	5260	0	29
2020-06-28	Guinea	31	5291	1	30
2020-06-29	Guinea	51	5342	1	31
2020-06-30	Guinea	9	5351	0	31
2020-07-01	Guinea	40	5391	2	33
2020-07-02	Guinea	13	5404	0	33
2020-07-03	Guinea	46	5450	0	33
2020-07-04	Guinea	71	5521	0	33
2020-07-05	Guinea	49	5570	1	34
2020-07-06	Guinea	40	5610	0	34
2020-07-07	Guinea	0	5610	0	34
2020-07-08	Guinea	87	5697	0	34
2020-07-09	Guinea	0	5697	0	34
2020-07-10	Guinea	184	5881	2	36
2020-07-11	Guinea	88	5969	1	37
2020-07-12	Guinea	172	6141	0	37
2020-07-13	Guinea	0	6141	1	38
2020-07-14	Guinea	29	6170	0	38
2020-07-15	Guinea	30	6200	0	38
2020-07-16	Guinea	76	6276	0	38
2020-07-17	Guinea	83	6359	1	39
2020-07-18	Guinea	71	6430	0	39
2020-07-19	Guinea	61	6491	0	39
2020-07-20	Guinea	53	6544	0	39
2020-07-21	Guinea	46	6590	1	40
2020-07-22	Guinea	35	6625	1	41
2020-07-23	Guinea	122	6747	0	41
2020-07-24	Guinea	59	6806	1	42
2020-07-25	Guinea	61	6867	0	42
2020-07-26	Guinea	60	6927	0	42
2020-07-27	Guinea	81	7008	1	43
2020-07-28	Guinea	47	7055	2	45
2020-07-29	Guinea	71	7126	1	46
2020-07-30	Guinea	57	7183	0	46
2020-07-31	Guinea	59	7242	0	46
2020-08-01	Guinea	66	7308	0	46
2020-08-02	Guinea	0	7308	0	46
2020-08-03	Guinea	56	7364	0	46
2020-08-04	Guinea	54	7418	0	46
2020-08-05	Guinea	71	7489	2	48
2020-08-06	Guinea	86	7575	1	49
2020-08-07	Guinea	89	7664	0	49
2020-08-08	Guinea	113	7777	1	50
2020-08-09	Guinea	98	7875	0	50
2020-08-10	Guinea	55	7930	0	50
2020-08-11	Guinea	22	7952	0	50
2020-08-12	Guinea	66	8018	0	50
2020-08-13	Guinea	98	8116	0	50
2020-08-14	Guinea	82	8198	0	50
2020-08-15	Guinea	62	8260	0	50
2020-08-16	Guinea	83	8343	0	50
2020-08-17	Guinea	139	8482	1	51
2020-08-18	Guinea	138	8620	0	51
2020-08-19	Guinea	95	8715	1	52
2020-08-20	Guinea	77	8792	1	53
2020-08-21	Guinea	84	8876	0	53
2020-08-22	Guinea	56	8932	0	53
2020-08-23	Guinea	35	8967	0	53
2020-08-24	Guinea	0	8967	0	53
2020-08-25	Guinea	109	9076	2	55
2020-08-26	Guinea	52	9128	2	57
2020-08-27	Guinea	39	9167	0	57
2020-08-28	Guinea	46	9213	1	58
2020-08-29	Guinea	38	9251	1	59
2020-08-30	Guinea	0	9251	0	59
2020-08-31	Guinea	120	9371	0	59
2020-09-01	Guinea	38	9409	0	59
2020-09-02	Guinea	70	9479	0	59
2020-09-03	Guinea	0	9479	0	59
2020-09-04	Guinea	100	9579	2	61
2020-09-05	Guinea	70	9649	0	61
2020-09-06	Guinea	73	9722	0	61
2020-09-07	Guinea	76	9798	0	61
2020-09-08	Guinea	18	9816	1	62
2020-09-09	Guinea	32	9848	1	63
2020-09-10	Guinea	37	9885	0	63
2020-09-11	Guinea	61	9946	0	63
2020-09-12	Guinea	33	9979	0	63
2020-09-13	Guinea	41	10020	0	63
2020-09-14	Guinea	25	10045	0	63
2020-09-15	Guinea	16	10061	0	63
2020-09-16	Guinea	50	10111	0	63
2020-09-17	Guinea	43	10154	0	63
2020-09-18	Guinea	0	10154	0	63
2020-09-19	Guinea	77	10231	0	63
2020-09-20	Guinea	55	10286	0	63
2020-09-21	Guinea	39	10325	1	64
2020-09-22	Guinea	19	10344	1	65
2020-09-23	Guinea	43	10387	0	65
2020-09-24	Guinea	47	10434	0	65
2020-09-25	Guinea	44	10478	0	65
2020-09-26	Guinea	0	10478	0	65
2020-09-27	Guinea	70	10548	1	66
2020-09-28	Guinea	32	10580	0	66
2020-09-29	Guinea	18	10598	0	66
2020-09-30	Guinea	36	10634	0	66
2020-10-01	Guinea	18	10652	0	66
2020-10-02	Guinea	48	10700	0	66
2020-10-03	Guinea	35	10735	0	66
2020-10-04	Guinea	19	10754	0	66
2020-10-05	Guinea	0	10754	0	66
2020-10-06	Guinea	46	10800	1	67
2020-10-07	Guinea	63	10863	1	68
2020-10-08	Guinea	0	10863	0	68
2020-10-09	Guinea	38	10901	0	68
2020-10-10	Guinea	53	10954	0	68
2020-10-11	Guinea	68	11022	1	69
2020-10-12	Guinea	40	11062	1	70
2020-10-13	Guinea	72	11134	0	70
2020-10-14	Guinea	54	11188	0	70
2020-10-15	Guinea	67	11255	0	70
2020-10-16	Guinea	0	11255	0	70
2020-10-17	Guinea	107	11362	0	70
2020-10-18	Guinea	116	11478	0	70
2020-10-19	Guinea	40	11518	0	70
2020-10-20	Guinea	0	11518	0	70
2020-10-21	Guinea	20	11538	0	70
2020-10-22	Guinea	97	11635	1	71
2020-10-23	Guinea	34	11669	0	71
2020-10-24	Guinea	0	11669	0	71
2020-10-25	Guinea	0	11669	0	71
2020-10-26	Guinea	0	11669	0	71
2020-10-27	Guinea	0	11669	0	71
2020-10-28	Guinea	150	11819	0	71
2020-10-29	Guinea	0	11819	0	71
2020-10-30	Guinea	201	12020	0	71
2020-10-31	Guinea	52	12072	1	72
2020-11-01	Guinea	0	12072	0	72
2020-11-02	Guinea	123	12195	1	73
2020-11-03	Guinea	18	12213	0	73
2020-11-04	Guinea	0	12213	0	73
2020-11-05	Guinea	118	12331	0	73
2020-11-06	Guinea	32	12363	0	73
2020-11-07	Guinea	37	12400	0	73
2020-11-08	Guinea	14	12414	1	74
2020-11-09	Guinea	12	12426	0	74
2020-11-10	Guinea	33	12459	0	74
2020-11-11	Guinea	25	12484	0	74
2020-11-12	Guinea	32	12516	0	74
2020-11-13	Guinea	21	12537	0	74
2020-11-14	Guinea	48	12585	0	74
2020-11-15	Guinea	26	12611	1	75
2020-11-16	Guinea	13	12624	0	75
2020-11-17	Guinea	30	12654	0	75
2020-11-18	Guinea	29	12683	0	75
2020-11-19	Guinea	30	12713	0	75
2020-11-20	Guinea	0	12713	0	75
2020-11-21	Guinea	85	12798	0	75
2020-11-22	Guinea	28	12826	0	75
2020-11-23	Guinea	0	12826	0	75
2020-11-24	Guinea	37	12863	0	75
2020-11-25	Guinea	66	12929	1	76
2020-11-26	Guinea	20	12949	0	76
2020-11-27	Guinea	0	12949	0	76
2020-11-28	Guinea	90	13039	0	76
2020-11-29	Guinea	0	13039	0	76
2020-11-30	Guinea	58	13097	0	76
2020-12-01	Guinea	22	13119	0	76
2020-12-02	Guinea	24	13143	0	76
2020-12-03	Guinea	24	13167	0	76
2020-12-04	Guinea	19	13186	0	76
2020-12-05	Guinea	21	13207	0	76
2020-12-06	Guinea	26	13233	0	76
2020-12-07	Guinea	13	13246	1	77
2020-12-08	Guinea	18	13264	2	79
2020-12-09	Guinea	61	13325	0	79
2020-12-10	Guinea	0	13325	0	79
2020-12-11	Guinea	43	13368	0	79
2020-12-12	Guinea	30	13398	0	79
2020-12-13	Guinea	22	13420	0	79
2020-12-14	Guinea	11	13431	0	79
2020-12-15	Guinea	26	13457	1	80
2020-12-16	Guinea	17	13474	0	80
2020-12-17	Guinea	11	13485	0	80
2020-12-18	Guinea	26	13511	0	80
2020-12-19	Guinea	21	13532	0	80
2020-12-20	Guinea	13	13545	0	80
2020-12-21	Guinea	5	13550	0	80
2020-12-22	Guinea	28	13578	0	80
2020-12-23	Guinea	20	13598	0	80
2020-12-24	Guinea	32	13630	0	80
2020-12-25	Guinea	16	13646	0	80
2020-12-26	Guinea	16	13662	0	80
2020-12-27	Guinea	12	13674	0	80
2020-12-28	Guinea	0	13674	0	80
2020-12-29	Guinea	14	13688	0	80
2020-12-30	Guinea	19	13707	0	80
2020-12-31	Guinea	15	13722	1	81
2021-01-01	Guinea	16	13738	0	81
2021-01-02	Guinea	46	13784	0	81
2021-01-03	Guinea	0	13784	0	81
2021-01-04	Guinea	15	13799	0	81
2021-01-05	Guinea	19	13818	0	81
2021-01-06	Guinea	27	13845	0	81
2021-01-07	Guinea	17	13862	0	81
2021-01-08	Guinea	42	13904	0	81
2021-01-09	Guinea	38	13942	0	81
2021-01-10	Guinea	0	13942	0	81
2021-01-11	Guinea	25	13967	0	81
2021-01-12	Guinea	22	13989	0	81
2021-01-13	Guinea	36	14025	0	81
2021-01-14	Guinea	26	14051	0	81
2021-01-15	Guinea	14	14065	0	81
2021-01-16	Guinea	33	14098	0	81
2021-01-17	Guinea	16	14114	0	81
2021-01-18	Guinea	51	14165	0	81
2021-01-19	Guinea	7	14172	0	81
2021-01-20	Guinea	35	14207	0	81
2021-01-21	Guinea	29	14236	0	81
2021-01-22	Guinea	26	14262	0	81
2021-01-23	Guinea	38	14300	0	81
2021-01-24	Guinea	19	14319	0	81
2021-01-25	Guinea	56	14375	0	81
2021-01-26	Guinea	4	14379	1	82
2021-01-27	Guinea	38	14417	0	82
2021-01-28	Guinea	18	14435	0	82
2021-01-29	Guinea	16	14451	0	82
2021-01-30	Guinea	24	14475	0	82
2021-01-31	Guinea	57	14532	0	82
2021-02-01	Guinea	14	14546	0	82
2021-02-02	Guinea	9	14555	1	83
2021-02-03	Guinea	13	14568	0	83
2021-02-04	Guinea	0	14568	0	83
2021-02-05	Guinea	61	14629	1	84
2021-02-06	Guinea	36	14665	0	84
2021-02-07	Guinea	22	14687	0	84
2021-02-08	Guinea	56	14743	0	84
2021-02-09	Guinea	21	14764	0	84
2021-02-10	Guinea	27	14791	0	84
2021-02-11	Guinea	37	14828	0	84
2021-02-12	Guinea	32	14860	0	84
2021-02-13	Guinea	35	14895	0	84
2021-02-14	Guinea	51	14946	0	84
2021-02-15	Guinea	21	14967	1	85
2021-02-16	Guinea	53	15020	0	85
2021-02-17	Guinea	68	15088	0	85
2021-02-18	Guinea	66	15154	0	85
2021-02-19	Guinea	62	15216	1	86
2021-02-20	Guinea	87	15303	0	86
2021-02-21	Guinea	92	15395	0	86
2021-02-22	Guinea	32	15427	0	86
2021-02-23	Guinea	60	15487	1	87
2021-02-24	Guinea	93	15580	0	87
2021-02-25	Guinea	100	15680	1	88
2021-02-26	Guinea	109	15789	0	88
2021-02-27	Guinea	105	15894	1	89
2021-02-28	Guinea	98	15992	0	89
2021-03-01	Guinea	13	16005	0	89
2021-03-02	Guinea	76	16081	0	89
2021-03-03	Guinea	73	16154	0	89
2021-03-04	Guinea	137	16291	1	90
2021-03-05	Guinea	129	16420	1	91
2021-03-06	Guinea	120	16540	0	91
2021-03-07	Guinea	285	16825	0	91
2021-03-08	Guinea	0	16825	2	93
2021-03-09	Guinea	87	16912	2	95
2021-03-10	Guinea	0	16912	0	95
2021-03-11	Guinea	296	17208	4	99
2021-03-12	Guinea	164	17372	0	99
2021-03-13	Guinea	220	17592	1	100
2021-03-14	Guinea	0	17592	0	100
2021-03-15	Guinea	259	17851	3	103
2021-03-16	Guinea	121	17972	1	104
2021-03-17	Guinea	0	17972	0	104
2021-03-18	Guinea	313	18285	2	106
2021-03-19	Guinea	153	18438	1	107
2021-03-20	Guinea	124	18562	1	108
2021-03-21	Guinea	155	18717	2	110
2021-03-22	Guinea	160	18877	1	111
2021-03-23	Guinea	68	18945	2	113
2021-03-24	Guinea	139	19084	0	113
2021-03-25	Guinea	148	19232	0	113
2021-03-26	Guinea	171	19403	3	116
2021-03-27	Guinea	98	19501	0	116
2021-03-28	Guinea	169	19670	4	120
2021-03-29	Guinea	103	19773	3	123
2021-03-30	Guinea	20	19793	2	125
2021-03-31	Guinea	115	19908	0	125
2021-04-01	Guinea	175	20083	2	127
2021-04-02	Guinea	145	20228	1	128
2021-04-03	Guinea	91	20319	1	129
2021-04-04	Guinea	86	20405	1	130
2021-04-05	Guinea	101	20506	0	130
2021-04-06	Guinea	4	20510	0	130
2021-04-07	Guinea	44	20554	1	131
2021-04-08	Guinea	93	20647	0	131
2021-04-09	Guinea	99	20746	1	132
2021-04-10	Guinea	61	20807	1	133
2021-04-11	Guinea	142	20949	1	134
2021-04-12	Guinea	83	21032	2	136
2021-04-13	Guinea	74	21106	0	136
2021-04-14	Guinea	0	21106	0	136
2021-04-15	Guinea	193	21299	0	136
2021-04-16	Guinea	93	21392	2	138
2021-04-17	Guinea	68	21460	0	138
2021-04-18	Guinea	0	21460	0	138
2021-04-19	Guinea	0	21460	0	138
2021-04-20	Guinea	152	21612	0	138
2021-04-21	Guinea	21	21633	1	139
2021-04-22	Guinea	112	21745	0	139
2021-04-23	Guinea	58	21803	0	139
2021-04-24	Guinea	82	21885	1	140
2021-04-25	Guinea	68	21953	0	140
2021-04-26	Guinea	32	21985	1	141
2021-04-27	Guinea	61	22046	0	141
2021-04-28	Guinea	41	22087	0	141
2021-04-29	Guinea	65	22152	3	144
2021-04-30	Guinea	63	22215	0	144
2021-05-01	Guinea	32	22247	0	144
2021-05-02	Guinea	57	22304	1	145
2021-05-03	Guinea	29	22333	1	146
2021-05-04	Guinea	35	22368	0	146
2021-05-05	Guinea	100	22468	2	148
2021-05-06	Guinea	37	22505	0	148
2021-05-07	Guinea	48	22553	1	149
2021-05-08	Guinea	49	22602	1	150
2021-05-09	Guinea	31	22633	0	150
2021-05-10	Guinea	0	22633	0	150
2021-05-11	Guinea	40	22673	1	151
2021-05-12	Guinea	34	22707	0	151
2021-05-13	Guinea	39	22746	0	151
2021-05-14	Guinea	0	22746	0	151
2021-05-15	Guinea	0	22746	0	151
2021-05-16	Guinea	0	22746	0	151
2021-05-17	Guinea	0	22746	0	151
2021-05-18	Guinea	107	22853	2	153
2021-05-19	Guinea	0	22853	0	153
2021-05-20	Guinea	26	22879	1	154
2021-05-21	Guinea	84	22963	1	155
2021-05-22	Guinea	25	22988	3	158
2021-05-23	Guinea	0	22988	0	158
2021-05-24	Guinea	64	23052	1	159
2021-05-25	Guinea	8	23060	1	160
2021-05-26	Guinea	20	23080	0	160
2021-05-27	Guinea	30	23110	1	161
2021-05-28	Guinea	0	23110	0	161
2021-05-29	Guinea	0	23110	0	161
2021-05-30	Guinea	62	23172	0	161
2021-05-31	Guinea	5	23177	0	161
2021-06-01	Guinea	17	23194	1	162
2021-06-02	Guinea	0	23194	0	162
2021-06-03	Guinea	51	23245	0	162
2021-06-04	Guinea	10	23255	0	162
2021-06-05	Guinea	0	23255	0	162
2021-06-06	Guinea	0	23255	0	162
2021-06-07	Guinea	0	23255	0	162
2021-06-08	Guinea	57	23312	2	164
2021-06-09	Guinea	22	23334	1	165
2021-06-10	Guinea	18	23352	2	167
2021-06-11	Guinea	14	23366	0	167
2021-06-12	Guinea	23	23389	0	167
2021-06-13	Guinea	0	23389	0	167
2021-06-14	Guinea	9	23398	0	167
2021-06-15	Guinea	0	23398	0	167
2021-06-16	Guinea	33	23431	0	167
2021-06-17	Guinea	0	23431	0	167
2021-06-18	Guinea	19	23450	0	167
2021-06-19	Guinea	0	23450	0	167
2021-06-20	Guinea	0	23450	0	167
2021-06-21	Guinea	93	23543	1	168
2021-06-22	Guinea	36	23579	0	168
2021-06-23	Guinea	36	23615	0	168
2021-06-24	Guinea	38	23653	0	168
2021-06-25	Guinea	39	23692	0	168
2021-06-26	Guinea	0	23692	0	168
2021-06-27	Guinea	0	23692	0	168
2021-06-28	Guinea	61	23753	1	169
2021-06-29	Guinea	17	23770	2	171
2021-06-30	Guinea	17	23787	1	172
2021-07-01	Guinea	20	23807	0	172
2021-07-02	Guinea	0	23807	0	172
2021-07-03	Guinea	0	23807	0	172
2021-07-04	Guinea	64	23871	1	173
2021-07-05	Guinea	24	23895	1	174
2021-07-06	Guinea	52	23947	0	174
2021-07-07	Guinea	52	23999	0	174
2021-07-08	Guinea	21	24020	1	175
2021-07-09	Guinea	45	24065	1	176
2021-07-10	Guinea	52	24117	1	177
2021-07-11	Guinea	17	24134	2	179
2021-07-12	Guinea	39	24173	1	180
2021-07-13	Guinea	0	24173	0	180
2021-07-14	Guinea	125	24298	4	184
2021-07-15	Guinea	87	24385	1	185
2021-07-16	Guinea	124	24509	1	186
2021-07-17	Guinea	159	24668	2	188
2021-07-18	Guinea	43	24711	2	190
2021-07-19	Guinea	54	24765	4	194
2021-07-20	Guinea	45	24810	1	195
2021-07-21	Guinea	13	24823	0	195
2021-07-22	Guinea	55	24878	2	197
2021-07-23	Guinea	0	24878	0	197
2021-07-24	Guinea	0	24878	0	197
2021-07-25	Guinea	115	24993	1	198
2021-07-26	Guinea	218	25211	8	206
2021-07-27	Guinea	82	25293	2	208
2021-07-28	Guinea	108	25401	3	211
2021-07-29	Guinea	163	25564	3	214
2021-07-30	Guinea	124	25688	6	220
2021-07-31	Guinea	113	25801	9	229
2021-08-01	Guinea	113	25914	3	232
2021-08-02	Guinea	78	25992	2	234
2021-08-03	Guinea	196	26188	4	238
2021-08-04	Guinea	0	26188	0	238
2021-08-05	Guinea	289	26477	5	243
2021-08-06	Guinea	153	26630	5	248
2021-08-07	Guinea	217	26847	9	257
2021-08-08	Guinea	122	26969	3	260
2021-08-09	Guinea	143	27112	3	263
2021-08-10	Guinea	199	27311	3	266
2021-08-11	Guinea	196	27507	5	271
2021-08-12	Guinea	138	27645	6	277
2021-08-13	Guinea	192	27837	2	279
2021-08-14	Guinea	0	27837	0	279
2021-08-15	Guinea	281	28118	13	292
2021-08-16	Guinea	137	28255	1	293
2021-08-17	Guinea	53	28308	6	299
2021-08-18	Guinea	120	28428	3	302
2021-08-19	Guinea	96	28524	4	306
2021-08-20	Guinea	123	28647	2	308
2021-08-21	Guinea	0	28647	0	308
2021-08-22	Guinea	155	28802	6	314
2021-08-23	Guinea	123	28925	2	316
2021-08-24	Guinea	97	29022	2	318
2021-08-25	Guinea	98	29120	2	320
2021-08-26	Guinea	89	29209	6	326
2021-08-27	Guinea	0	29209	0	326
2021-08-28	Guinea	0	29209	0	326
2021-08-29	Guinea	191	29400	9	335
2021-08-30	Guinea	101	29501	2	337
2021-08-31	Guinea	40	29541	1	338
2021-09-01	Guinea	64	29605	3	341
2021-09-02	Guinea	137	29742	5	346
2021-09-03	Guinea	39	29781	4	350
2021-09-04	Guinea	61	29842	2	352
2021-09-05	Guinea	22	29864	3	355
2021-09-06	Guinea	13	29877	3	358
2021-09-07	Guinea	41	29918	2	360
2021-09-08	Guinea	35	29953	3	363
2021-09-09	Guinea	34	29987	0	363
2021-09-10	Guinea	14	30001	2	365
2021-09-11	Guinea	28	30029	2	367
2021-09-12	Guinea	18	30047	1	368
2021-09-13	Guinea	38	30085	0	368
2021-09-14	Guinea	24	30109	2	370
2021-09-15	Guinea	27	30136	0	370
2021-09-16	Guinea	0	30136	0	370
2021-09-17	Guinea	0	30136	0	370
2021-09-18	Guinea	0	30136	0	370
2021-09-19	Guinea	0	30136	0	370
2021-09-20	Guinea	135	30271	5	375
2021-09-21	Guinea	32	30303	0	375
2021-09-22	Guinea	15	30318	0	375
2021-09-23	Guinea	25	30343	1	376
2021-09-24	Guinea	5	30348	1	377
2021-09-25	Guinea	14	30362	0	377
2021-09-26	Guinea	2	30364	1	378
2021-09-27	Guinea	18	30382	0	378
2021-09-28	Guinea	10	30392	0	378
2021-09-29	Guinea	19	30411	1	379
2021-09-30	Guinea	9	30420	0	379
2021-10-01	Guinea	14	30434	0	379
2021-10-02	Guinea	7	30441	1	380
2021-10-03	Guinea	4	30445	1	381
2021-10-04	Guinea	7	30452	2	383
2021-10-05	Guinea	18	30470	0	383
2021-10-06	Guinea	9	30479	0	383
2021-10-07	Guinea	0	30479	0	383
2021-10-08	Guinea	0	30479	0	383
2021-10-09	Guinea	0	30479	0	383
2021-10-10	Guinea	0	30479	0	383
2021-10-11	Guinea	47	30526	1	384
2021-10-12	Guinea	0	30526	0	384
2021-10-13	Guinea	9	30535	1	385
2021-10-14	Guinea	25	30560	0	385
2021-10-15	Guinea	12	30572	0	385
2021-10-16	Guinea	0	30572	0	385
2021-10-17	Guinea	0	30572	0	385
2021-10-18	Guinea	0	30572	0	385
2021-10-19	Guinea	27	30599	0	385
2021-10-20	Guinea	6	30605	0	385
2021-10-21	Guinea	0	30605	0	385
2021-10-22	Guinea	21	30626	0	385
2021-10-23	Guinea	0	30626	0	385
2021-10-24	Guinea	0	30626	0	385
2021-10-25	Guinea	16	30642	0	385
2021-10-26	Guinea	0	30642	0	385
2021-10-27	Guinea	5	30647	0	385
2021-10-28	Guinea	6	30653	0	385
2021-10-29	Guinea	0	30653	0	385
2021-10-30	Guinea	0	30653	0	385
2021-10-31	Guinea	0	30653	0	385
2021-11-01	Guinea	14	30667	0	385
2021-11-02	Guinea	5	30672	0	385
2021-11-03	Guinea	9	30681	0	385
2021-11-04	Guinea	0	30681	0	385
2021-11-05	Guinea	0	30681	0	385
2021-11-06	Guinea	0	30681	0	385
2021-11-07	Guinea	0	30681	0	385
2021-11-08	Guinea	28	30709	2	387
2021-11-09	Guinea	0	30709	0	387
2021-11-10	Guinea	6	30715	0	387
2021-11-11	Guinea	0	30715	0	387
2021-11-12	Guinea	0	30715	0	387
2021-11-13	Guinea	0	30715	0	387
2021-11-14	Guinea	0	30715	0	387
2021-11-15	Guinea	0	30715	0	387
2021-11-16	Guinea	0	30715	0	387
2021-11-17	Guinea	0	30715	0	387
2021-11-18	Guinea	0	30715	0	387
2021-11-19	Guinea	0	30715	0	387
2021-11-20	Guinea	0	30715	0	387
2021-11-21	Guinea	0	30715	0	387
2021-11-22	Guinea	32	30747	0	387
2021-11-23	Guinea	0	30747	0	387
2021-11-24	Guinea	4	30751	0	387
2021-11-25	Guinea	0	30751	0	387
2021-11-26	Guinea	6	30757	0	387
2021-11-27	Guinea	6	30763	0	387
2021-11-28	Guinea	0	30763	0	387
2021-11-29	Guinea	7	30770	0	387
2021-11-30	Guinea	0	30770	0	387
2021-12-01	Guinea	0	30770	0	387
2021-12-02	Guinea	0	30770	0	387
2021-12-03	Guinea	0	30770	0	387
2021-12-04	Guinea	0	30770	0	387
2021-12-05	Guinea	28	30798	1	388
2021-12-06	Guinea	0	30798	0	388
2021-12-07	Guinea	0	30798	0	388
2021-12-08	Guinea	0	30798	0	388
2021-12-09	Guinea	0	30798	0	388
2021-12-10	Guinea	0	30798	0	388
2021-12-11	Guinea	0	30798	0	388
2021-12-12	Guinea	15	30813	0	388
2021-12-13	Guinea	1	30814	0	388
2021-12-14	Guinea	0	30814	0	388
2021-12-15	Guinea	0	30814	0	388
2021-12-16	Guinea	0	30814	0	388
2021-12-17	Guinea	0	30814	0	388
2021-12-18	Guinea	0	30814	0	388
2021-12-19	Guinea	0	30814	0	388
2021-12-20	Guinea	0	30814	0	388
2021-12-21	Guinea	74	30888	1	389
2021-12-22	Guinea	50	30938	0	389
2021-12-23	Guinea	38	30976	0	389
2021-12-24	Guinea	62	31038	0	389
2021-12-25	Guinea	79	31117	0	389
2021-12-26	Guinea	13	31130	0	389
2021-12-27	Guinea	108	31238	0	389
2021-12-28	Guinea	174	31412	0	389
2021-12-29	Guinea	229	31641	2	391
2021-12-30	Guinea	410	32051	0	391
2021-12-31	Guinea	397	32448	0	391
2022-01-01	Guinea	223	32671	0	391
2022-01-02	Guinea	196	32867	0	391
2022-01-03	Guinea	178	33045	0	391
2022-01-04	Guinea	384	33429	2	393
2022-01-05	Guinea	272	33701	4	397
2022-01-06	Guinea	438	34139	0	397
2022-01-07	Guinea	305	34444	2	399
2022-01-08	Guinea	229	34673	1	400
2022-01-09	Guinea	0	34673	0	400
2022-01-10	Guinea	179	34852	3	403
2022-01-11	Guinea	181	35033	0	403
2022-01-12	Guinea	169	35202	3	406
2022-01-13	Guinea	0	35202	0	406
2022-01-14	Guinea	0	35202	0	406
2022-01-15	Guinea	0	35202	0	406
2022-01-16	Guinea	400	35602	2	408
2022-01-17	Guinea	0	35602	0	408
2022-01-18	Guinea	117	35719	2	410
2022-01-19	Guinea	0	35719	0	410
2022-01-20	Guinea	0	35719	0	410
2022-01-21	Guinea	138	35857	4	414
2022-01-22	Guinea	0	35857	0	414
2022-01-23	Guinea	51	35908	2	416
2022-01-24	Guinea	43	35951	0	416
2022-01-25	Guinea	62	36013	0	416
2022-01-26	Guinea	0	36013	0	416
2022-01-27	Guinea	0	36013	0	416
2022-01-28	Guinea	0	36013	0	416
2022-01-29	Guinea	0	36013	0	416
2022-01-30	Guinea	0	36013	0	416
2022-01-31	Guinea	0	36013	0	416
2022-02-01	Guinea	153	36166	3	419
2022-02-02	Guinea	40	36206	7	426
2022-02-03	Guinea	0	36206	0	426
2022-02-04	Guinea	56	36262	2	428
2022-02-05	Guinea	0	36262	0	428
2022-02-06	Guinea	8	36270	4	432
2022-02-07	Guinea	0	36270	0	432
2022-02-08	Guinea	11	36281	0	432
2022-02-09	Guinea	16	36297	0	432
2022-02-10	Guinea	17	36314	2	434
2022-02-11	Guinea	15	36329	2	436
2022-02-12	Guinea	0	36329	0	436
2022-02-13	Guinea	0	36329	0	436
2022-02-14	Guinea	0	36329	0	436
2022-02-15	Guinea	0	36329	0	436
2022-02-16	Guinea	0	36329	0	436
2022-02-17	Guinea	25	36354	2	438
2022-02-18	Guinea	0	36354	0	438
2022-02-19	Guinea	0	36354	0	438
2022-02-20	Guinea	0	36354	0	438
2022-02-21	Guinea	0	36354	0	438
2022-02-22	Guinea	39	36393	2	440
2022-02-23	Guinea	0	36393	0	440
2022-02-24	Guinea	0	36393	0	440
2022-02-25	Guinea	0	36393	0	440
2022-02-26	Guinea	0	36393	0	440
2022-02-27	Guinea	0	36393	0	440
2022-02-28	Guinea	4	36397	0	440
2022-03-01	Guinea	0	36397	0	440
2022-03-02	Guinea	0	36397	0	440
2022-03-03	Guinea	0	36397	0	440
2022-03-04	Guinea	0	36397	0	440
2022-03-05	Guinea	0	36397	0	440
2022-03-06	Guinea	0	36397	0	440
2022-03-07	Guinea	30	36427	0	440
2022-03-08	Guinea	0	36427	0	440
2022-03-09	Guinea	0	36427	0	440
2022-03-10	Guinea	0	36427	0	440
2022-03-11	Guinea	0	36427	0	440
2022-03-12	Guinea	0	36427	0	440
2022-03-13	Guinea	0	36427	0	440
2022-03-14	Guinea	8	36435	0	440
2022-03-15	Guinea	0	36435	0	440
2022-03-16	Guinea	0	36435	0	440
2022-03-17	Guinea	0	36435	0	440
2022-03-18	Guinea	0	36435	0	440
2022-03-19	Guinea	20	36455	0	440
2022-03-20	Guinea	0	36455	0	440
2022-03-21	Guinea	4	36459	0	440
2022-03-22	Guinea	0	36459	0	440
2022-03-23	Guinea	0	36459	0	440
2022-03-24	Guinea	0	36459	0	440
2022-03-25	Guinea	0	36459	0	440
2022-03-26	Guinea	0	36459	0	440
2022-03-27	Guinea	0	36459	0	440
2022-03-28	Guinea	43	36502	0	440
2022-03-29	Guinea	0	36502	0	440
2022-03-30	Guinea	0	36502	0	440
2022-03-31	Guinea	0	36502	0	440
2022-04-01	Guinea	0	36502	0	440
2022-04-02	Guinea	0	36502	0	440
2022-04-03	Guinea	0	36502	0	440
2022-04-04	Guinea	0	36502	0	440
2022-04-05	Guinea	0	36502	0	440
2022-04-06	Guinea	0	36502	0	440
2022-04-07	Guinea	0	36502	0	440
2022-04-08	Guinea	0	36502	0	440
2022-04-09	Guinea	0	36502	0	440
2022-04-10	Guinea	0	36502	0	440
2022-04-11	Guinea	37	36539	1	441
2022-04-12	Guinea	0	36539	0	441
2022-04-13	Guinea	0	36539	0	441
2022-04-14	Guinea	0	36539	0	441
2022-04-15	Guinea	0	36539	0	441
2022-04-16	Guinea	1	36540	0	441
2022-04-17	Guinea	0	36540	0	441
2022-04-18	Guinea	9	36549	1	442
2022-04-19	Guinea	0	36549	0	442
2022-04-20	Guinea	0	36549	0	442
2022-04-21	Guinea	0	36549	0	442
2022-04-22	Guinea	0	36549	0	442
2022-04-23	Guinea	0	36549	0	442
2022-04-24	Guinea	0	36549	0	442
2022-04-25	Guinea	0	36549	0	442
2022-04-26	Guinea	0	36549	0	442
2022-04-27	Guinea	0	36549	0	442
2022-04-28	Guinea	0	36549	0	442
2022-04-29	Guinea	0	36549	0	442
2022-04-30	Guinea	0	36549	0	442
2022-05-01	Guinea	0	36549	0	442
2022-05-02	Guinea	48	36597	0	442
2022-05-03	Guinea	0	36597	0	442
2022-05-04	Guinea	0	36597	0	442
2022-05-05	Guinea	0	36597	0	442
2022-05-06	Guinea	0	36597	0	442
2022-05-07	Guinea	0	36597	0	442
2022-05-08	Guinea	0	36597	0	442
2022-05-09	Guinea	64	36661	0	442
2022-05-10	Guinea	0	36661	0	442
2022-05-11	Guinea	0	36661	0	442
2022-05-12	Guinea	0	36661	0	442
2022-05-13	Guinea	0	36661	0	442
2022-05-14	Guinea	0	36661	0	442
2022-05-15	Guinea	0	36661	0	442
2022-05-16	Guinea	38	36699	0	442
2022-05-17	Guinea	0	36699	0	442
2022-05-18	Guinea	0	36699	0	442
2022-05-19	Guinea	0	36699	0	442
2022-05-20	Guinea	0	36699	0	442
2022-05-21	Guinea	0	36699	0	442
2022-05-22	Guinea	0	36699	0	442
2022-05-23	Guinea	65	36764	0	442
2022-05-24	Guinea	0	36764	0	442
2022-05-25	Guinea	0	36764	0	442
2022-05-26	Guinea	0	36764	0	442
2022-05-27	Guinea	0	36764	0	442
2022-05-28	Guinea	0	36764	0	442
2022-05-29	Guinea	0	36764	0	442
2022-05-30	Guinea	53	36817	0	442
2022-05-31	Guinea	0	36817	0	442
2022-06-01	Guinea	0	36817	0	442
2022-06-02	Guinea	0	36817	0	442
2022-06-03	Guinea	0	36817	0	442
2022-06-04	Guinea	0	36817	0	442
2022-06-05	Guinea	0	36817	0	442
2022-06-06	Guinea	56	36873	0	442
2022-06-07	Guinea	0	36873	0	442
2022-06-08	Guinea	0	36873	0	442
2022-06-09	Guinea	0	36873	0	442
2022-06-10	Guinea	0	36873	0	442
2022-06-11	Guinea	0	36873	0	442
2022-06-12	Guinea	0	36873	0	442
2022-06-13	Guinea	151	37024	0	442
2022-06-14	Guinea	0	37024	0	442
2022-06-15	Guinea	0	37024	0	442
2022-06-16	Guinea	0	37024	0	442
2022-06-17	Guinea	0	37024	0	442
2022-06-18	Guinea	0	37024	0	442
2022-06-19	Guinea	0	37024	0	442
2022-06-20	Guinea	99	37123	1	443
2022-06-21	Guinea	0	37123	0	443
2022-06-22	Guinea	0	37123	0	443
2022-06-23	Guinea	0	37123	0	443
2022-06-24	Guinea	0	37123	0	443
2022-06-25	Guinea	0	37123	0	443
2022-06-26	Guinea	0	37123	0	443
2022-06-27	Guinea	150	37273	0	443
2022-06-28	Guinea	0	37273	0	443
2022-06-29	Guinea	0	37273	0	443
2022-06-30	Guinea	0	37273	0	443
2022-07-01	Guinea	0	37273	0	443
2022-07-02	Guinea	0	37273	0	443
2022-07-03	Guinea	0	37273	0	443
2022-07-04	Guinea	78	37351	2	445
2022-07-05	Guinea	0	37351	0	445
2022-07-06	Guinea	0	37351	0	445
2022-07-07	Guinea	0	37351	0	445
2022-07-08	Guinea	0	37351	0	445
2022-07-09	Guinea	0	37351	0	445
2022-07-10	Guinea	0	37351	0	445
2022-07-11	Guinea	18	37369	0	445
2022-07-12	Guinea	0	37369	0	445
2022-07-13	Guinea	0	37369	0	445
2022-07-14	Guinea	0	37369	0	445
2022-07-15	Guinea	0	37369	0	445
2022-07-16	Guinea	0	37369	0	445
2022-07-17	Guinea	0	37369	0	445
2022-07-18	Guinea	39	37408	0	445
2022-07-19	Guinea	0	37408	0	445
2022-07-20	Guinea	0	37408	0	445
2022-07-21	Guinea	0	37408	0	445
2022-07-22	Guinea	0	37408	0	445
2022-07-23	Guinea	0	37408	0	445
2022-07-24	Guinea	0	37408	0	445
2022-07-25	Guinea	21	37429	0	445
2022-07-26	Guinea	0	37429	0	445
2022-07-27	Guinea	0	37429	0	445
2022-07-28	Guinea	0	37429	0	445
2022-07-29	Guinea	0	37429	0	445
2022-07-30	Guinea	0	37429	0	445
2022-07-31	Guinea	0	37429	0	445
2022-08-01	Guinea	41	37470	2	447
2022-08-02	Guinea	0	37470	0	447
2022-08-03	Guinea	0	37470	0	447
2022-08-04	Guinea	0	37470	0	447
2022-08-05	Guinea	0	37470	0	447
2022-08-06	Guinea	0	37470	0	447
2022-08-07	Guinea	0	37470	0	447
2022-08-08	Guinea	0	37470	0	447
2022-08-09	Guinea	0	37470	0	447
2022-08-10	Guinea	0	37470	0	447
2022-08-11	Guinea	0	37470	0	447
2022-08-12	Guinea	0	37470	0	447
2022-08-13	Guinea	0	37470	0	447
2022-08-14	Guinea	0	37470	0	447
2022-08-15	Guinea	0	37470	0	447
2022-08-16	Guinea	0	37470	0	447
2022-08-17	Guinea	0	37470	0	447
2022-08-18	Guinea	0	37470	0	447
2022-08-19	Guinea	0	37470	0	447
2022-08-20	Guinea	0	37470	0	447
2022-08-21	Guinea	0	37470	0	447
2022-08-22	Guinea	97	37567	1	448
2022-08-23	Guinea	0	37567	0	448
2022-08-24	Guinea	0	37567	0	448
2022-08-25	Guinea	0	37567	0	448
2022-08-26	Guinea	0	37567	0	448
2022-08-27	Guinea	0	37567	0	448
2022-08-28	Guinea	0	37567	0	448
2022-08-29	Guinea	85	37652	1	449
2022-08-30	Guinea	0	37652	0	449
2022-08-31	Guinea	0	37652	0	449
2022-09-01	Guinea	0	37652	0	449
2022-09-02	Guinea	0	37652	0	449
2022-09-03	Guinea	0	37652	0	449
2022-09-04	Guinea	0	37652	0	449
2022-09-05	Guinea	78	37730	0	449
2022-09-06	Guinea	0	37730	0	449
2022-09-07	Guinea	0	37730	0	449
2022-09-08	Guinea	0	37730	0	449
2022-09-09	Guinea	0	37730	0	449
2022-09-10	Guinea	0	37730	0	449
2022-09-11	Guinea	0	37730	0	449
2022-09-12	Guinea	99	37829	1	450
2022-09-13	Guinea	0	37829	0	450
2022-09-14	Guinea	0	37829	0	450
2022-09-15	Guinea	0	37829	0	450
2022-09-16	Guinea	0	37829	0	450
2022-09-17	Guinea	0	37829	0	450
2022-09-18	Guinea	0	37829	0	450
2022-09-19	Guinea	80	37909	3	453
2022-09-20	Guinea	0	37909	0	453
2022-09-21	Guinea	0	37909	0	453
2022-09-22	Guinea	0	37909	0	453
2022-09-23	Guinea	0	37909	0	453
2022-09-24	Guinea	0	37909	0	453
2022-09-25	Guinea	0	37909	0	453
2022-09-26	Guinea	41	37950	2	455
2022-09-27	Guinea	0	37950	0	455
2022-09-28	Guinea	0	37950	0	455
2022-09-29	Guinea	0	37950	0	455
2022-09-30	Guinea	0	37950	0	455
2022-10-01	Guinea	0	37950	0	455
2022-10-02	Guinea	0	37950	0	455
2022-10-03	Guinea	49	37999	1	456
2022-10-04	Guinea	0	37999	0	456
2022-10-05	Guinea	0	37999	0	456
2022-10-06	Guinea	0	37999	0	456
2022-10-07	Guinea	0	37999	0	456
2022-10-08	Guinea	0	37999	0	456
2022-10-09	Guinea	0	37999	0	456
2022-10-10	Guinea	48	38047	0	456
2022-10-11	Guinea	0	38047	0	456
2022-10-12	Guinea	0	38047	0	456
2022-10-13	Guinea	0	38047	0	456
2022-10-14	Guinea	0	38047	0	456
2022-10-15	Guinea	0	38047	0	456
2022-10-16	Guinea	0	38047	0	456
2022-10-17	Guinea	43	38090	2	458
2022-10-18	Guinea	0	38090	0	458
2022-10-19	Guinea	0	38090	0	458
2022-10-20	Guinea	0	38090	0	458
2022-10-21	Guinea	0	38090	0	458
2022-10-22	Guinea	0	38090	0	458
2022-10-23	Guinea	0	38090	0	458
2022-10-24	Guinea	32	38122	0	458
2022-10-25	Guinea	0	38122	0	458
2022-10-26	Guinea	0	38122	0	458
2022-10-27	Guinea	0	38122	0	458
2022-10-28	Guinea	0	38122	0	458
2022-10-29	Guinea	0	38122	0	458
2022-10-30	Guinea	0	38122	0	458
2022-10-31	Guinea	0	38122	0	458
2022-11-01	Guinea	0	38122	0	458
2022-11-02	Guinea	0	38122	0	458
2022-11-03	Guinea	0	38122	0	458
2022-11-04	Guinea	0	38122	0	458
2022-11-05	Guinea	0	38122	0	458
2022-11-06	Guinea	0	38122	0	458
2022-11-07	Guinea	31	38153	6	464
2022-11-08	Guinea	0	38153	0	464
2022-11-09	Guinea	0	38153	0	464
2022-11-10	Guinea	0	38153	0	464
2022-11-11	Guinea	0	38153	0	464
2022-11-12	Guinea	0	38153	0	464
2022-11-13	Guinea	0	38153	0	464
2022-11-14	Guinea	9	38162	1	465
2022-11-15	Guinea	0	38162	0	465
2022-11-16	Guinea	0	38162	0	465
2022-11-17	Guinea	0	38162	0	465
2022-11-18	Guinea	0	38162	0	465
2022-11-19	Guinea	0	38162	0	465
2022-11-20	Guinea	0	38162	0	465
2022-11-21	Guinea	14	38176	0	465
2022-11-22	Guinea	0	38176	0	465
2022-11-23	Guinea	0	38176	0	465
2022-11-24	Guinea	0	38176	0	465
2022-11-25	Guinea	0	38176	0	465
2022-11-26	Guinea	0	38176	0	465
2022-11-27	Guinea	0	38176	0	465
2022-11-28	Guinea	15	38191	0	465
2022-11-29	Guinea	0	38191	0	465
2022-11-30	Guinea	0	38191	0	465
2022-12-01	Guinea	0	38191	0	465
2022-12-02	Guinea	0	38191	0	465
2022-12-03	Guinea	0	38191	0	465
2022-12-04	Guinea	0	38191	0	465
2022-12-05	Guinea	10	38201	0	465
2022-12-06	Guinea	0	38201	0	465
2022-12-07	Guinea	0	38201	0	465
2022-12-08	Guinea	0	38201	0	465
2022-12-09	Guinea	0	38201	0	465
2022-12-10	Guinea	0	38201	0	465
2022-12-11	Guinea	0	38201	0	465
2022-12-12	Guinea	9	38210	1	466
2022-12-13	Guinea	0	38210	0	466
2022-12-14	Guinea	0	38210	0	466
2022-12-15	Guinea	0	38210	0	466
2022-12-16	Guinea	0	38210	0	466
2022-12-17	Guinea	0	38210	0	466
2022-12-18	Guinea	0	38210	0	466
2022-12-19	Guinea	1	38211	0	466
2022-12-20	Guinea	0	38211	0	466
2022-12-21	Guinea	0	38211	0	466
2022-12-22	Guinea	0	38211	0	466
2022-12-23	Guinea	0	38211	0	466
2022-12-24	Guinea	0	38211	0	466
2022-12-25	Guinea	0	38211	0	466
2022-12-26	Guinea	13	38224	1	467
2022-12-27	Guinea	0	38224	0	467
2022-12-28	Guinea	0	38224	0	467
2022-12-29	Guinea	0	38224	0	467
2022-12-30	Guinea	0	38224	0	467
2022-12-31	Guinea	0	38224	0	467
2023-01-01	Guinea	0	38224	0	467
2023-01-02	Guinea	1	38225	0	467
2023-01-03	Guinea	0	38225	0	467
2023-01-04	Guinea	0	38225	0	467
2023-01-05	Guinea	0	38225	0	467
2023-01-06	Guinea	0	38225	0	467
2023-01-07	Guinea	0	38225	0	467
2023-01-08	Guinea	0	38225	0	467
2023-01-09	Guinea	15	38240	0	467
2023-01-10	Guinea	0	38240	0	467
2023-01-11	Guinea	0	38240	0	467
2023-01-12	Guinea	0	38240	0	467
2023-01-13	Guinea	0	38240	0	467
2023-01-14	Guinea	0	38240	0	467
2023-01-15	Guinea	0	38240	0	467
2023-01-16	Guinea	10	38250	0	467
2023-01-17	Guinea	0	38250	0	467
2023-01-18	Guinea	0	38250	0	467
2023-01-19	Guinea	0	38250	0	467
2023-01-20	Guinea	0	38250	0	467
2023-01-21	Guinea	0	38250	0	467
2023-01-22	Guinea	0	38250	0	467
2023-01-23	Guinea	5	38255	0	467
2023-01-24	Guinea	0	38255	0	467
2023-01-25	Guinea	0	38255	0	467
2023-01-26	Guinea	0	38255	0	467
2023-01-27	Guinea	0	38255	0	467
2023-01-28	Guinea	0	38255	0	467
2023-01-29	Guinea	0	38255	0	467
2023-01-30	Guinea	12	38267	0	467
2023-01-31	Guinea	0	38267	0	467
2023-02-01	Guinea	0	38267	0	467
2023-02-02	Guinea	0	38267	0	467
2023-02-03	Guinea	0	38267	0	467
2023-02-04	Guinea	0	38267	0	467
2023-02-05	Guinea	0	38267	0	467
2023-02-06	Guinea	0	38267	0	467
2023-02-07	Guinea	0	38267	0	467
2023-02-08	Guinea	0	38267	0	467
2023-02-09	Guinea	0	38267	0	467
2023-02-10	Guinea	0	38267	0	467
2023-02-11	Guinea	0	38267	0	467
2023-02-12	Guinea	0	38267	0	467
2023-02-13	Guinea	0	38267	0	467
2023-02-14	Guinea	0	38267	0	467
2023-02-15	Guinea	0	38267	0	467
2023-02-16	Guinea	0	38267	0	467
2023-02-17	Guinea	0	38267	0	467
2023-02-18	Guinea	0	38267	0	467
2023-02-19	Guinea	0	38267	0	467
2023-02-20	Guinea	0	38267	0	467
2023-02-21	Guinea	0	38267	0	467
2020-01-03	Guinea-Bissau	0	0	0	0
2020-01-04	Guinea-Bissau	0	0	0	0
2020-01-05	Guinea-Bissau	0	0	0	0
2020-01-06	Guinea-Bissau	0	0	0	0
2020-01-07	Guinea-Bissau	0	0	0	0
2020-01-08	Guinea-Bissau	0	0	0	0
2020-01-09	Guinea-Bissau	0	0	0	0
2020-01-10	Guinea-Bissau	0	0	0	0
2020-01-11	Guinea-Bissau	0	0	0	0
2020-01-12	Guinea-Bissau	0	0	0	0
2020-01-13	Guinea-Bissau	0	0	0	0
2020-01-14	Guinea-Bissau	0	0	0	0
2020-01-15	Guinea-Bissau	0	0	0	0
2020-01-16	Guinea-Bissau	0	0	0	0
2020-01-17	Guinea-Bissau	0	0	0	0
2020-01-18	Guinea-Bissau	0	0	0	0
2020-01-19	Guinea-Bissau	0	0	0	0
2020-01-20	Guinea-Bissau	0	0	0	0
2020-01-21	Guinea-Bissau	0	0	0	0
2020-01-22	Guinea-Bissau	0	0	0	0
2020-01-23	Guinea-Bissau	0	0	0	0
2020-01-24	Guinea-Bissau	0	0	0	0
2020-01-25	Guinea-Bissau	0	0	0	0
2020-01-26	Guinea-Bissau	0	0	0	0
2020-01-27	Guinea-Bissau	0	0	0	0
2020-01-28	Guinea-Bissau	0	0	0	0
2020-01-29	Guinea-Bissau	0	0	0	0
2020-01-30	Guinea-Bissau	0	0	0	0
2020-01-31	Guinea-Bissau	0	0	0	0
2020-02-01	Guinea-Bissau	0	0	0	0
2020-02-02	Guinea-Bissau	0	0	0	0
2020-02-03	Guinea-Bissau	0	0	0	0
2020-02-04	Guinea-Bissau	0	0	0	0
2020-02-05	Guinea-Bissau	0	0	0	0
2020-02-06	Guinea-Bissau	0	0	0	0
2020-02-07	Guinea-Bissau	0	0	0	0
2020-02-08	Guinea-Bissau	0	0	0	0
2020-02-09	Guinea-Bissau	0	0	0	0
2020-02-10	Guinea-Bissau	0	0	0	0
2020-02-11	Guinea-Bissau	0	0	0	0
2020-02-12	Guinea-Bissau	0	0	0	0
2020-02-13	Guinea-Bissau	0	0	0	0
2020-02-14	Guinea-Bissau	0	0	0	0
2020-02-15	Guinea-Bissau	0	0	0	0
2020-02-16	Guinea-Bissau	0	0	0	0
2020-02-17	Guinea-Bissau	0	0	0	0
2020-02-18	Guinea-Bissau	0	0	0	0
2020-02-19	Guinea-Bissau	0	0	0	0
2020-02-20	Guinea-Bissau	0	0	0	0
2020-02-21	Guinea-Bissau	0	0	0	0
2020-02-22	Guinea-Bissau	0	0	0	0
2020-02-23	Guinea-Bissau	0	0	0	0
2020-02-24	Guinea-Bissau	0	0	0	0
2020-02-25	Guinea-Bissau	0	0	0	0
2020-02-26	Guinea-Bissau	0	0	0	0
2020-02-27	Guinea-Bissau	0	0	0	0
2020-02-28	Guinea-Bissau	0	0	0	0
2020-02-29	Guinea-Bissau	0	0	0	0
2020-03-01	Guinea-Bissau	0	0	0	0
2020-03-02	Guinea-Bissau	0	0	0	0
2020-03-03	Guinea-Bissau	0	0	0	0
2020-03-04	Guinea-Bissau	0	0	0	0
2020-03-05	Guinea-Bissau	0	0	0	0
2020-03-06	Guinea-Bissau	0	0	0	0
2020-03-07	Guinea-Bissau	0	0	0	0
2020-03-08	Guinea-Bissau	0	0	0	0
2020-03-09	Guinea-Bissau	0	0	0	0
2020-03-10	Guinea-Bissau	0	0	0	0
2020-03-11	Guinea-Bissau	0	0	0	0
2020-03-12	Guinea-Bissau	0	0	0	0
2020-03-13	Guinea-Bissau	0	0	0	0
2020-03-14	Guinea-Bissau	0	0	0	0
2020-03-15	Guinea-Bissau	0	0	0	0
2020-03-16	Guinea-Bissau	0	0	0	0
2020-03-17	Guinea-Bissau	0	0	0	0
2020-03-18	Guinea-Bissau	0	0	0	0
2020-03-19	Guinea-Bissau	0	0	0	0
2020-03-20	Guinea-Bissau	0	0	0	0
2020-03-21	Guinea-Bissau	0	0	0	0
2020-03-22	Guinea-Bissau	0	0	0	0
2020-03-23	Guinea-Bissau	0	0	0	0
2020-03-24	Guinea-Bissau	0	0	0	0
2020-03-25	Guinea-Bissau	0	0	0	0
2020-03-26	Guinea-Bissau	2	2	0	0
2020-03-27	Guinea-Bissau	0	2	0	0
2020-03-28	Guinea-Bissau	0	2	0	0
2020-03-29	Guinea-Bissau	0	2	0	0
2020-03-30	Guinea-Bissau	0	2	0	0
2020-03-31	Guinea-Bissau	6	8	0	0
2020-04-01	Guinea-Bissau	1	9	0	0
2020-04-02	Guinea-Bissau	0	9	0	0
2020-04-03	Guinea-Bissau	0	9	0	0
2020-04-04	Guinea-Bissau	6	15	0	0
2020-04-05	Guinea-Bissau	3	18	0	0
2020-04-06	Guinea-Bissau	0	18	0	0
2020-04-07	Guinea-Bissau	15	33	0	0
2020-04-08	Guinea-Bissau	0	33	0	0
2020-04-09	Guinea-Bissau	0	33	0	0
2020-04-10	Guinea-Bissau	2	35	0	0
2020-04-11	Guinea-Bissau	3	38	0	0
2020-04-12	Guinea-Bissau	1	39	0	0
2020-04-13	Guinea-Bissau	1	40	0	0
2020-04-14	Guinea-Bissau	0	40	0	0
2020-04-15	Guinea-Bissau	6	46	0	0
2020-04-16	Guinea-Bissau	0	46	0	0
2020-04-17	Guinea-Bissau	4	50	0	0
2020-04-18	Guinea-Bissau	0	50	0	0
2020-04-19	Guinea-Bissau	0	50	0	0
2020-04-20	Guinea-Bissau	0	50	0	0
2020-04-21	Guinea-Bissau	0	50	0	0
2020-04-22	Guinea-Bissau	0	50	0	0
2020-04-23	Guinea-Bissau	2	52	0	0
2020-04-24	Guinea-Bissau	0	52	0	0
2020-04-25	Guinea-Bissau	0	52	0	0
2020-04-26	Guinea-Bissau	0	52	0	0
2020-04-27	Guinea-Bissau	1	53	1	1
2020-04-28	Guinea-Bissau	20	73	0	1
2020-04-29	Guinea-Bissau	0	73	0	1
2020-04-30	Guinea-Bissau	128	201	0	1
2020-05-01	Guinea-Bissau	59	260	1	2
2020-05-02	Guinea-Bissau	0	260	0	2
2020-05-03	Guinea-Bissau	0	260	0	2
2020-05-04	Guinea-Bissau	32	292	0	2
2020-05-05	Guinea-Bissau	0	292	0	2
2020-05-06	Guinea-Bissau	0	292	0	2
2020-05-07	Guinea-Bissau	216	508	0	2
2020-05-08	Guinea-Bissau	0	508	0	2
2020-05-09	Guinea-Bissau	134	642	1	3
2020-05-10	Guinea-Bissau	0	642	0	3
2020-05-11	Guinea-Bissau	119	761	0	3
2020-05-12	Guinea-Bissau	59	820	0	3
2020-05-13	Guinea-Bissau	16	836	0	3
2020-05-14	Guinea-Bissau	0	836	0	3
2020-05-15	Guinea-Bissau	77	913	0	3
2020-05-16	Guinea-Bissau	0	913	0	3
2020-05-17	Guinea-Bissau	0	913	0	3
2020-05-18	Guinea-Bissau	77	990	1	4
2020-05-19	Guinea-Bissau	48	1038	2	6
2020-05-20	Guinea-Bissau	0	1038	0	6
2020-05-21	Guinea-Bissau	51	1089	0	6
2020-05-22	Guinea-Bissau	25	1114	0	6
2020-05-23	Guinea-Bissau	0	1114	0	6
2020-05-24	Guinea-Bissau	0	1114	0	6
2020-05-25	Guinea-Bissau	59	1173	0	6
2020-05-26	Guinea-Bissau	0	1173	0	6
2020-05-27	Guinea-Bissau	0	1173	0	6
2020-05-28	Guinea-Bissau	0	1173	0	6
2020-05-29	Guinea-Bissau	22	1195	2	8
2020-05-30	Guinea-Bissau	61	1256	0	8
2020-05-31	Guinea-Bissau	0	1256	0	8
2020-06-01	Guinea-Bissau	66	1322	0	8
2020-06-02	Guinea-Bissau	17	1339	0	8
2020-06-03	Guinea-Bissau	7	1346	0	8
2020-06-04	Guinea-Bissau	0	1346	1	9
2020-06-05	Guinea-Bissau	0	1346	0	9
2020-06-06	Guinea-Bissau	22	1368	3	12
2020-06-07	Guinea-Bissau	0	1368	0	12
2020-06-08	Guinea-Bissau	0	1368	0	12
2020-06-09	Guinea-Bissau	21	1389	0	12
2020-06-10	Guinea-Bissau	0	1389	0	12
2020-06-11	Guinea-Bissau	0	1389	0	12
2020-06-12	Guinea-Bissau	0	1389	0	12
2020-06-13	Guinea-Bissau	84	1473	3	15
2020-06-14	Guinea-Bissau	10	1483	0	15
2020-06-15	Guinea-Bissau	9	1492	0	15
2020-06-16	Guinea-Bissau	0	1492	0	15
2020-06-17	Guinea-Bissau	0	1492	0	15
2020-06-18	Guinea-Bissau	20	1512	0	15
2020-06-19	Guinea-Bissau	29	1541	2	17
2020-06-20	Guinea-Bissau	0	1541	0	17
2020-06-21	Guinea-Bissau	0	1541	0	17
2020-06-22	Guinea-Bissau	15	1556	2	19
2020-06-23	Guinea-Bissau	0	1556	0	19
2020-06-24	Guinea-Bissau	0	1556	0	19
2020-06-25	Guinea-Bissau	0	1556	0	19
2020-06-26	Guinea-Bissau	58	1614	2	21
2020-06-27	Guinea-Bissau	0	1614	0	21
2020-06-28	Guinea-Bissau	0	1614	0	21
2020-06-29	Guinea-Bissau	40	1654	3	24
2020-06-30	Guinea-Bissau	0	1654	0	24
2020-07-01	Guinea-Bissau	56	1710	0	24
2020-07-02	Guinea-Bissau	0	1710	0	24
2020-07-03	Guinea-Bissau	55	1765	1	25
2020-07-04	Guinea-Bissau	0	1765	0	25
2020-07-05	Guinea-Bissau	25	1790	0	25
2020-07-06	Guinea-Bissau	0	1790	0	25
2020-07-07	Guinea-Bissau	0	1790	0	25
2020-07-08	Guinea-Bissau	0	1790	0	25
2020-07-09	Guinea-Bissau	0	1790	0	25
2020-07-10	Guinea-Bissau	52	1842	0	25
2020-07-11	Guinea-Bissau	0	1842	0	25
2020-07-12	Guinea-Bissau	0	1842	0	25
2020-07-13	Guinea-Bissau	60	1902	0	25
2020-07-14	Guinea-Bissau	0	1902	1	26
2020-07-15	Guinea-Bissau	25	1927	0	26
2020-07-16	Guinea-Bissau	0	1927	0	26
2020-07-17	Guinea-Bissau	23	1950	0	26
2020-07-18	Guinea-Bissau	0	1950	0	26
2020-07-19	Guinea-Bissau	0	1950	0	26
2020-07-20	Guinea-Bissau	4	1954	0	26
2020-07-21	Guinea-Bissau	0	1954	0	26
2020-07-22	Guinea-Bissau	0	1954	0	26
2020-07-23	Guinea-Bissau	0	1954	0	26
2020-07-24	Guinea-Bissau	0	1954	0	26
2020-07-25	Guinea-Bissau	0	1954	0	26
2020-07-26	Guinea-Bissau	0	1954	0	26
2020-07-27	Guinea-Bissau	0	1954	0	26
2020-07-28	Guinea-Bissau	0	1954	0	26
2020-07-29	Guinea-Bissau	27	1981	0	26
2020-07-30	Guinea-Bissau	0	1981	0	26
2020-07-31	Guinea-Bissau	0	1981	1	27
2020-08-01	Guinea-Bissau	0	1981	0	27
2020-08-02	Guinea-Bissau	0	1981	0	27
2020-08-03	Guinea-Bissau	51	2032	0	27
2020-08-04	Guinea-Bissau	0	2032	0	27
2020-08-05	Guinea-Bissau	0	2032	0	27
2020-08-06	Guinea-Bissau	0	2032	0	27
2020-08-07	Guinea-Bissau	20	2052	2	29
2020-08-08	Guinea-Bissau	0	2052	0	29
2020-08-09	Guinea-Bissau	0	2052	0	29
2020-08-10	Guinea-Bissau	0	2052	0	29
2020-08-11	Guinea-Bissau	0	2052	0	29
2020-08-12	Guinea-Bissau	0	2052	0	29
2020-08-13	Guinea-Bissau	0	2052	0	29
2020-08-14	Guinea-Bissau	65	2117	4	33
2020-08-15	Guinea-Bissau	0	2117	0	33
2020-08-16	Guinea-Bissau	0	2117	0	33
2020-08-17	Guinea-Bissau	0	2117	0	33
2020-08-18	Guinea-Bissau	0	2117	0	33
2020-08-19	Guinea-Bissau	32	2149	0	33
2020-08-20	Guinea-Bissau	0	2149	0	33
2020-08-21	Guinea-Bissau	0	2149	0	33
2020-08-22	Guinea-Bissau	0	2149	0	33
2020-08-23	Guinea-Bissau	0	2149	0	33
2020-08-24	Guinea-Bissau	0	2149	0	33
2020-08-25	Guinea-Bissau	0	2149	0	33
2020-08-26	Guinea-Bissau	0	2149	0	33
2020-08-27	Guinea-Bissau	0	2149	0	33
2020-08-28	Guinea-Bissau	0	2149	0	33
2020-08-29	Guinea-Bissau	0	2149	0	33
2020-08-30	Guinea-Bissau	0	2149	0	33
2020-08-31	Guinea-Bissau	0	2149	0	33
2020-09-01	Guinea-Bissau	96	2245	5	38
2020-09-02	Guinea-Bissau	0	2245	0	38
2020-09-03	Guinea-Bissau	0	2245	0	38
2020-09-04	Guinea-Bissau	0	2245	0	38
2020-09-05	Guinea-Bissau	0	2245	0	38
2020-09-06	Guinea-Bissau	0	2245	0	38
2020-09-07	Guinea-Bissau	0	2245	0	38
2020-09-08	Guinea-Bissau	30	2275	1	39
2020-09-09	Guinea-Bissau	0	2275	0	39
2020-09-10	Guinea-Bissau	0	2275	0	39
2020-09-11	Guinea-Bissau	0	2275	0	39
2020-09-12	Guinea-Bissau	0	2275	0	39
2020-09-13	Guinea-Bissau	0	2275	0	39
2020-09-14	Guinea-Bissau	0	2275	0	39
2020-09-15	Guinea-Bissau	0	2275	0	39
2020-09-16	Guinea-Bissau	28	2303	0	39
2020-09-17	Guinea-Bissau	0	2303	0	39
2020-09-18	Guinea-Bissau	0	2303	0	39
2020-09-19	Guinea-Bissau	0	2303	0	39
2020-09-20	Guinea-Bissau	0	2303	0	39
2020-09-21	Guinea-Bissau	0	2303	0	39
2020-09-22	Guinea-Bissau	0	2303	0	39
2020-09-23	Guinea-Bissau	21	2324	0	39
2020-09-24	Guinea-Bissau	0	2324	0	39
2020-09-25	Guinea-Bissau	0	2324	0	39
2020-09-26	Guinea-Bissau	0	2324	0	39
2020-09-27	Guinea-Bissau	0	2324	0	39
2020-09-28	Guinea-Bissau	0	2324	0	39
2020-09-29	Guinea-Bissau	38	2362	0	39
2020-09-30	Guinea-Bissau	0	2362	0	39
2020-10-01	Guinea-Bissau	0	2362	0	39
2020-10-02	Guinea-Bissau	0	2362	0	39
2020-10-03	Guinea-Bissau	0	2362	0	39
2020-10-04	Guinea-Bissau	0	2362	0	39
2020-10-05	Guinea-Bissau	0	2362	0	39
2020-10-06	Guinea-Bissau	0	2362	0	39
2020-10-07	Guinea-Bissau	23	2385	0	39
2020-10-08	Guinea-Bissau	0	2385	0	39
2020-10-09	Guinea-Bissau	0	2385	0	39
2020-10-10	Guinea-Bissau	0	2385	0	39
2020-10-11	Guinea-Bissau	0	2385	1	40
2020-10-12	Guinea-Bissau	0	2385	0	40
2020-10-13	Guinea-Bissau	4	2389	1	41
2020-10-14	Guinea-Bissau	0	2389	0	41
2020-10-15	Guinea-Bissau	0	2389	0	41
2020-10-16	Guinea-Bissau	0	2389	0	41
2020-10-17	Guinea-Bissau	0	2389	0	41
2020-10-18	Guinea-Bissau	14	2403	0	41
2020-10-19	Guinea-Bissau	0	2403	0	41
2020-10-20	Guinea-Bissau	0	2403	0	41
2020-10-21	Guinea-Bissau	0	2403	0	41
2020-10-22	Guinea-Bissau	0	2403	0	41
2020-10-23	Guinea-Bissau	0	2403	0	41
2020-10-24	Guinea-Bissau	0	2403	0	41
2020-10-25	Guinea-Bissau	0	2403	0	41
2020-10-26	Guinea-Bissau	0	2403	0	41
2020-10-27	Guinea-Bissau	0	2403	0	41
2020-10-28	Guinea-Bissau	0	2403	0	41
2020-10-29	Guinea-Bissau	10	2413	0	41
2020-10-30	Guinea-Bissau	0	2413	0	41
2020-10-31	Guinea-Bissau	0	2413	0	41
2020-11-01	Guinea-Bissau	0	2413	0	41
2020-11-02	Guinea-Bissau	0	2413	0	41
2020-11-03	Guinea-Bissau	1	2414	1	42
2020-11-04	Guinea-Bissau	0	2414	0	42
2020-11-05	Guinea-Bissau	0	2414	0	42
2020-11-06	Guinea-Bissau	0	2414	0	42
2020-11-07	Guinea-Bissau	0	2414	0	42
2020-11-08	Guinea-Bissau	0	2414	0	42
2020-11-09	Guinea-Bissau	0	2414	0	42
2020-11-10	Guinea-Bissau	5	2419	1	43
2020-11-11	Guinea-Bissau	0	2419	0	43
2020-11-12	Guinea-Bissau	0	2419	0	43
2020-11-13	Guinea-Bissau	0	2419	0	43
2020-11-14	Guinea-Bissau	0	2419	0	43
2020-11-15	Guinea-Bissau	0	2419	0	43
2020-11-16	Guinea-Bissau	2	2421	0	43
2020-11-17	Guinea-Bissau	0	2421	0	43
2020-11-18	Guinea-Bissau	0	2421	0	43
2020-11-19	Guinea-Bissau	0	2421	0	43
2020-11-20	Guinea-Bissau	0	2421	0	43
2020-11-21	Guinea-Bissau	0	2421	0	43
2020-11-22	Guinea-Bissau	0	2421	0	43
2020-11-23	Guinea-Bissau	0	2421	0	43
2020-11-24	Guinea-Bissau	1	2422	0	43
2020-11-25	Guinea-Bissau	0	2422	0	43
2020-11-26	Guinea-Bissau	0	2422	0	43
2020-11-27	Guinea-Bissau	0	2422	0	43
2020-11-28	Guinea-Bissau	0	2422	0	43
2020-11-29	Guinea-Bissau	0	2422	0	43
2020-11-30	Guinea-Bissau	0	2422	0	43
2020-12-01	Guinea-Bissau	19	2441	1	44
2020-12-02	Guinea-Bissau	0	2441	0	44
2020-12-03	Guinea-Bissau	0	2441	0	44
2020-12-04	Guinea-Bissau	0	2441	0	44
2020-12-05	Guinea-Bissau	0	2441	0	44
2020-12-06	Guinea-Bissau	0	2441	0	44
2020-12-07	Guinea-Bissau	0	2441	0	44
2020-12-08	Guinea-Bissau	3	2444	0	44
2020-12-09	Guinea-Bissau	0	2444	0	44
2020-12-10	Guinea-Bissau	0	2444	0	44
2020-12-11	Guinea-Bissau	0	2444	0	44
2020-12-12	Guinea-Bissau	0	2444	0	44
2020-12-13	Guinea-Bissau	0	2444	0	44
2020-12-14	Guinea-Bissau	0	2444	0	44
2020-12-15	Guinea-Bissau	0	2444	0	44
2020-12-16	Guinea-Bissau	3	2447	0	44
2020-12-17	Guinea-Bissau	0	2447	0	44
2020-12-18	Guinea-Bissau	0	2447	0	44
2020-12-19	Guinea-Bissau	0	2447	0	44
2020-12-20	Guinea-Bissau	0	2447	0	44
2020-12-21	Guinea-Bissau	0	2447	1	45
2020-12-22	Guinea-Bissau	0	2447	0	45
2020-12-23	Guinea-Bissau	0	2447	0	45
2020-12-24	Guinea-Bissau	0	2447	0	45
2020-12-25	Guinea-Bissau	0	2447	0	45
2020-12-26	Guinea-Bissau	0	2447	0	45
2020-12-27	Guinea-Bissau	0	2447	0	45
2020-12-28	Guinea-Bissau	0	2447	0	45
2020-12-29	Guinea-Bissau	5	2452	0	45
2020-12-30	Guinea-Bissau	0	2452	0	45
2020-12-31	Guinea-Bissau	0	2452	0	45
2021-01-01	Guinea-Bissau	0	2452	0	45
2021-01-02	Guinea-Bissau	0	2452	0	45
2021-01-03	Guinea-Bissau	3	2455	0	45
2021-01-04	Guinea-Bissau	0	2455	0	45
2021-01-05	Guinea-Bissau	0	2455	0	45
2021-01-06	Guinea-Bissau	0	2455	0	45
2021-01-07	Guinea-Bissau	0	2455	0	45
2021-01-08	Guinea-Bissau	0	2455	0	45
2021-01-09	Guinea-Bissau	0	2455	0	45
2021-01-10	Guinea-Bissau	23	2478	0	45
2021-01-11	Guinea-Bissau	0	2478	0	45
2021-01-12	Guinea-Bissau	0	2478	0	45
2021-01-13	Guinea-Bissau	0	2478	0	45
2021-01-14	Guinea-Bissau	0	2478	0	45
2021-01-15	Guinea-Bissau	0	2478	0	45
2021-01-16	Guinea-Bissau	0	2478	0	45
2021-01-17	Guinea-Bissau	0	2478	0	45
2021-01-18	Guinea-Bissau	0	2478	0	45
2021-01-19	Guinea-Bissau	32	2510	0	45
2021-01-20	Guinea-Bissau	3	2513	0	45
2021-01-21	Guinea-Bissau	4	2517	0	45
2021-01-22	Guinea-Bissau	8	2525	0	45
2021-01-23	Guinea-Bissau	6	2531	0	45
2021-01-24	Guinea-Bissau	2	2533	0	45
2021-01-25	Guinea-Bissau	0	2533	0	45
2021-01-26	Guinea-Bissau	9	2542	0	45
2021-01-27	Guinea-Bissau	2	2544	0	45
2021-01-28	Guinea-Bissau	61	2605	0	45
2021-01-29	Guinea-Bissau	9	2614	0	45
2021-01-30	Guinea-Bissau	9	2623	0	45
2021-01-31	Guinea-Bissau	12	2635	0	45
2021-02-01	Guinea-Bissau	0	2635	0	45
2021-02-02	Guinea-Bissau	20	2655	0	45
2021-02-03	Guinea-Bissau	27	2682	0	45
2021-02-04	Guinea-Bissau	31	2713	1	46
2021-02-05	Guinea-Bissau	39	2752	0	46
2021-02-06	Guinea-Bissau	20	2772	0	46
2021-02-07	Guinea-Bissau	8	2780	0	46
2021-02-08	Guinea-Bissau	0	2780	0	46
2021-02-09	Guinea-Bissau	30	2810	0	46
2021-02-10	Guinea-Bissau	16	2826	0	46
2021-02-11	Guinea-Bissau	22	2848	0	46
2021-02-12	Guinea-Bissau	21	2869	0	46
2021-02-13	Guinea-Bissau	16	2885	0	46
2021-02-14	Guinea-Bissau	39	2924	0	46
2021-02-15	Guinea-Bissau	0	2924	0	46
2021-02-16	Guinea-Bissau	26	2950	0	46
2021-02-17	Guinea-Bissau	49	2999	0	46
2021-02-18	Guinea-Bissau	26	3025	0	46
2021-02-19	Guinea-Bissau	39	3064	0	46
2021-02-20	Guinea-Bissau	27	3091	0	46
2021-02-21	Guinea-Bissau	24	3115	1	47
2021-02-22	Guinea-Bissau	0	3115	0	47
2021-02-23	Guinea-Bissau	41	3156	0	47
2021-02-24	Guinea-Bissau	15	3171	1	48
2021-02-25	Guinea-Bissau	44	3215	0	48
2021-02-26	Guinea-Bissau	26	3241	0	48
2021-02-27	Guinea-Bissau	6	3247	0	48
2021-02-28	Guinea-Bissau	15	3262	0	48
2021-03-01	Guinea-Bissau	0	3262	0	48
2021-03-02	Guinea-Bissau	9	3271	0	48
2021-03-03	Guinea-Bissau	11	3282	0	48
2021-03-04	Guinea-Bissau	19	3301	1	49
2021-03-05	Guinea-Bissau	2	3303	0	49
2021-03-06	Guinea-Bissau	9	3312	0	49
2021-03-07	Guinea-Bissau	0	3312	0	49
2021-03-08	Guinea-Bissau	0	3312	0	49
2021-03-09	Guinea-Bissau	7	3319	0	49
2021-03-10	Guinea-Bissau	8	3327	2	51
2021-03-11	Guinea-Bissau	53	3380	0	51
2021-03-12	Guinea-Bissau	18	3398	1	52
2021-03-13	Guinea-Bissau	38	3436	0	52
2021-03-14	Guinea-Bissau	11	3447	0	52
2021-03-15	Guinea-Bissau	0	3447	0	52
2021-03-16	Guinea-Bissau	22	3469	0	52
2021-03-17	Guinea-Bissau	19	3488	2	54
2021-03-18	Guinea-Bissau	30	3518	0	54
2021-03-19	Guinea-Bissau	18	3536	1	55
2021-03-20	Guinea-Bissau	22	3558	0	55
2021-03-21	Guinea-Bissau	10	3568	0	55
2021-03-22	Guinea-Bissau	0	3568	0	55
2021-03-23	Guinea-Bissau	18	3586	1	56
2021-03-24	Guinea-Bissau	5	3591	0	56
2021-03-25	Guinea-Bissau	16	3607	5	61
2021-03-26	Guinea-Bissau	8	3615	0	61
2021-03-27	Guinea-Bissau	15	3630	0	61
2021-03-28	Guinea-Bissau	4	3634	0	61
2021-03-29	Guinea-Bissau	0	3634	0	61
2021-03-30	Guinea-Bissau	13	3647	0	61
2021-03-31	Guinea-Bissau	3	3650	2	63
2021-04-01	Guinea-Bissau	11	3661	0	63
2021-04-02	Guinea-Bissau	0	3661	2	65
2021-04-03	Guinea-Bissau	0	3661	0	65
2021-04-04	Guinea-Bissau	1	3662	1	66
2021-04-05	Guinea-Bissau	0	3662	0	66
2021-04-06	Guinea-Bissau	0	3662	0	66
2021-04-07	Guinea-Bissau	1	3663	0	66
2021-04-08	Guinea-Bissau	1	3664	0	66
2021-04-09	Guinea-Bissau	11	3675	0	66
2021-04-10	Guinea-Bissau	3	3678	0	66
2021-04-11	Guinea-Bissau	2	3680	0	66
2021-04-12	Guinea-Bissau	0	3680	0	66
2021-04-13	Guinea-Bissau	13	3693	0	66
2021-04-14	Guinea-Bissau	1	3694	0	66
2021-04-15	Guinea-Bissau	12	3706	0	66
2021-04-16	Guinea-Bissau	4	3710	0	66
2021-04-17	Guinea-Bissau	0	3710	0	66
2021-04-18	Guinea-Bissau	2	3712	0	66
2021-04-19	Guinea-Bissau	0	3712	0	66
2021-04-20	Guinea-Bissau	1	3713	0	66
2021-04-21	Guinea-Bissau	0	3713	0	66
2021-04-22	Guinea-Bissau	8	3721	0	66
2021-04-23	Guinea-Bissau	1	3722	0	66
2021-04-24	Guinea-Bissau	2	3724	1	67
2021-04-25	Guinea-Bissau	2	3726	0	67
2021-04-26	Guinea-Bissau	0	3726	0	67
2021-04-27	Guinea-Bissau	5	3731	0	67
2021-04-28	Guinea-Bissau	0	3731	0	67
2021-04-29	Guinea-Bissau	2	3733	0	67
2021-04-30	Guinea-Bissau	1	3734	0	67
2021-05-01	Guinea-Bissau	2	3736	0	67
2021-05-02	Guinea-Bissau	0	3736	0	67
2021-05-03	Guinea-Bissau	0	3736	0	67
2021-05-04	Guinea-Bissau	1	3737	0	67
2021-05-05	Guinea-Bissau	1	3738	0	67
2021-05-06	Guinea-Bissau	0	3738	0	67
2021-05-07	Guinea-Bissau	1	3739	0	67
2021-05-08	Guinea-Bissau	0	3739	0	67
2021-05-09	Guinea-Bissau	2	3741	0	67
2021-05-10	Guinea-Bissau	0	3741	0	67
2021-05-11	Guinea-Bissau	0	3741	0	67
2021-05-12	Guinea-Bissau	0	3741	0	67
2021-05-13	Guinea-Bissau	2	3743	0	67
2021-05-14	Guinea-Bissau	2	3745	0	67
2021-05-15	Guinea-Bissau	1	3746	0	67
2021-05-16	Guinea-Bissau	0	3746	0	67
2021-05-17	Guinea-Bissau	0	3746	0	67
2021-05-18	Guinea-Bissau	0	3746	1	68
2021-05-19	Guinea-Bissau	0	3746	0	68
2021-05-20	Guinea-Bissau	0	3746	0	68
2021-05-21	Guinea-Bissau	3	3749	0	68
2021-05-22	Guinea-Bissau	1	3750	0	68
2021-05-23	Guinea-Bissau	1	3751	0	68
2021-05-24	Guinea-Bissau	0	3751	0	68
2021-05-25	Guinea-Bissau	2	3753	0	68
2021-05-26	Guinea-Bissau	0	3753	0	68
2021-05-27	Guinea-Bissau	3	3756	0	68
2021-05-28	Guinea-Bissau	4	3760	0	68
2021-05-29	Guinea-Bissau	1	3761	0	68
2021-05-30	Guinea-Bissau	5	3766	0	68
2021-05-31	Guinea-Bissau	0	3766	0	68
2021-06-01	Guinea-Bissau	4	3770	0	68
2021-06-02	Guinea-Bissau	13	3783	0	68
2021-06-03	Guinea-Bissau	1	3784	0	68
2021-06-04	Guinea-Bissau	3	3787	0	68
2021-06-05	Guinea-Bissau	0	3787	0	68
2021-06-06	Guinea-Bissau	0	3787	0	68
2021-06-07	Guinea-Bissau	0	3787	0	68
2021-06-08	Guinea-Bissau	3	3790	0	68
2021-06-09	Guinea-Bissau	4	3794	0	68
2021-06-10	Guinea-Bissau	6	3800	0	68
2021-06-11	Guinea-Bissau	2	3802	1	69
2021-06-12	Guinea-Bissau	0	3802	0	69
2021-06-13	Guinea-Bissau	1	3803	0	69
2021-06-14	Guinea-Bissau	0	3803	0	69
2021-06-15	Guinea-Bissau	6	3809	0	69
2021-06-16	Guinea-Bissau	1	3810	0	69
2021-06-17	Guinea-Bissau	9	3819	0	69
2021-06-18	Guinea-Bissau	5	3824	0	69
2021-06-19	Guinea-Bissau	1	3825	0	69
2021-06-20	Guinea-Bissau	0	3825	0	69
2021-06-21	Guinea-Bissau	0	3825	0	69
2021-06-22	Guinea-Bissau	9	3834	0	69
2021-06-23	Guinea-Bissau	5	3839	0	69
2021-06-24	Guinea-Bissau	5	3844	0	69
2021-06-25	Guinea-Bissau	1	3845	0	69
2021-06-26	Guinea-Bissau	1	3846	0	69
2021-06-27	Guinea-Bissau	0	3846	0	69
2021-06-28	Guinea-Bissau	0	3846	0	69
2021-06-29	Guinea-Bissau	7	3853	0	69
2021-06-30	Guinea-Bissau	6	3859	0	69
2021-07-01	Guinea-Bissau	10	3869	0	69
2021-07-02	Guinea-Bissau	11	3880	0	69
2021-07-03	Guinea-Bissau	1	3881	0	69
2021-07-04	Guinea-Bissau	0	3881	0	69
2021-07-05	Guinea-Bissau	0	3881	0	69
2021-07-06	Guinea-Bissau	20	3901	1	70
2021-07-07	Guinea-Bissau	5	3906	0	70
2021-07-08	Guinea-Bissau	15	3921	0	70
2021-07-09	Guinea-Bissau	13	3934	0	70
2021-07-10	Guinea-Bissau	6	3940	0	70
2021-07-11	Guinea-Bissau	7	3947	0	70
2021-07-12	Guinea-Bissau	0	3947	0	70
2021-07-13	Guinea-Bissau	14	3961	0	70
2021-07-14	Guinea-Bissau	8	3969	0	70
2021-07-15	Guinea-Bissau	29	3998	0	70
2021-07-16	Guinea-Bissau	36	4034	2	72
2021-07-17	Guinea-Bissau	10	4044	0	72
2021-07-18	Guinea-Bissau	8	4052	1	73
2021-07-19	Guinea-Bissau	0	4052	0	73
2021-07-20	Guinea-Bissau	35	4087	0	73
2021-07-21	Guinea-Bissau	21	4108	1	74
2021-07-22	Guinea-Bissau	9	4117	0	74
2021-07-23	Guinea-Bissau	31	4148	0	74
2021-07-24	Guinea-Bissau	60	4208	0	74
2021-07-25	Guinea-Bissau	5	4213	0	74
2021-07-26	Guinea-Bissau	0	4213	0	74
2021-07-27	Guinea-Bissau	69	4282	0	74
2021-07-28	Guinea-Bissau	52	4334	0	74
2021-07-29	Guinea-Bissau	53	4387	0	74
2021-07-30	Guinea-Bissau	64	4451	1	75
2021-07-31	Guinea-Bissau	28	4479	1	76
2021-08-01	Guinea-Bissau	19	4498	0	76
2021-08-02	Guinea-Bissau	0	4498	0	76
2021-08-03	Guinea-Bissau	90	4588	2	78
2021-08-04	Guinea-Bissau	41	4629	1	79
2021-08-05	Guinea-Bissau	50	4679	0	79
2021-08-06	Guinea-Bissau	23	4702	0	79
2021-08-07	Guinea-Bissau	62	4764	0	79
2021-08-08	Guinea-Bissau	24	4788	0	79
2021-08-09	Guinea-Bissau	0	4788	0	79
2021-08-10	Guinea-Bissau	76	4864	1	80
2021-08-11	Guinea-Bissau	37	4901	3	83
2021-08-12	Guinea-Bissau	85	4986	1	84
2021-08-13	Guinea-Bissau	66	5052	5	89
2021-08-14	Guinea-Bissau	47	5099	1	90
2021-08-15	Guinea-Bissau	24	5123	0	90
2021-08-16	Guinea-Bissau	0	5123	0	90
2021-08-17	Guinea-Bissau	83	5206	4	94
2021-08-18	Guinea-Bissau	99	5305	1	95
2021-08-19	Guinea-Bissau	61	5366	1	96
2021-08-20	Guinea-Bissau	50	5416	3	99
2021-08-21	Guinea-Bissau	80	5496	0	99
2021-08-22	Guinea-Bissau	22	5518	4	103
2021-08-23	Guinea-Bissau	0	5518	0	103
2021-08-24	Guinea-Bissau	72	5590	5	108
2021-08-25	Guinea-Bissau	44	5634	2	110
2021-08-26	Guinea-Bissau	42	5676	5	115
2021-08-27	Guinea-Bissau	26	5702	0	115
2021-08-28	Guinea-Bissau	43	5745	1	116
2021-08-29	Guinea-Bissau	21	5766	1	117
2021-08-30	Guinea-Bissau	0	5766	0	117
2021-08-31	Guinea-Bissau	33	5799	2	119
2021-09-01	Guinea-Bissau	30	5829	1	120
2021-09-02	Guinea-Bissau	25	5854	0	120
2021-09-03	Guinea-Bissau	15	5869	0	120
2021-09-04	Guinea-Bissau	21	5890	1	121
2021-09-05	Guinea-Bissau	12	5902	0	121
2021-09-06	Guinea-Bissau	0	5902	0	121
2021-09-07	Guinea-Bissau	32	5934	1	122
2021-09-08	Guinea-Bissau	9	5943	0	122
2021-09-09	Guinea-Bissau	0	5943	0	122
2021-09-10	Guinea-Bissau	15	5958	2	124
2021-09-11	Guinea-Bissau	10	5968	1	125
2021-09-12	Guinea-Bissau	53	6021	0	125
2021-09-13	Guinea-Bissau	1	6022	0	125
2021-09-14	Guinea-Bissau	0	6022	0	125
2021-09-15	Guinea-Bissau	9	6031	2	127
2021-09-16	Guinea-Bissau	11	6042	3	130
2021-09-17	Guinea-Bissau	11	6053	0	130
2021-09-18	Guinea-Bissau	16	6069	0	130
2021-09-19	Guinea-Bissau	9	6078	0	130
2021-09-20	Guinea-Bissau	2	6080	0	130
2021-09-21	Guinea-Bissau	7	6087	3	133
2021-09-22	Guinea-Bissau	6	6093	0	133
2021-09-23	Guinea-Bissau	1	6094	0	133
2021-09-24	Guinea-Bissau	5	6099	2	135
2021-09-25	Guinea-Bissau	0	6099	0	135
2021-09-26	Guinea-Bissau	4	6103	0	135
2021-09-27	Guinea-Bissau	0	6103	0	135
2021-09-28	Guinea-Bissau	0	6103	0	135
2021-09-29	Guinea-Bissau	0	6103	0	135
2021-09-30	Guinea-Bissau	4	6107	0	135
2021-10-01	Guinea-Bissau	3	6110	0	135
2021-10-02	Guinea-Bissau	0	6110	0	135
2021-10-03	Guinea-Bissau	2	6112	0	135
2021-10-04	Guinea-Bissau	0	6112	0	135
2021-10-05	Guinea-Bissau	0	6112	0	135
2021-10-06	Guinea-Bissau	0	6112	0	135
2021-10-07	Guinea-Bissau	3	6115	0	135
2021-10-08	Guinea-Bissau	0	6115	0	135
2021-10-09	Guinea-Bissau	2	6117	0	135
2021-10-10	Guinea-Bissau	2	6119	6	141
2021-10-11	Guinea-Bissau	0	6119	0	141
2021-10-12	Guinea-Bissau	2	6121	0	141
2021-10-13	Guinea-Bissau	2	6123	0	141
2021-10-14	Guinea-Bissau	1	6124	0	141
2021-10-15	Guinea-Bissau	5	6129	0	141
2021-10-16	Guinea-Bissau	0	6129	0	141
2021-10-17	Guinea-Bissau	1	6130	0	141
2021-10-18	Guinea-Bissau	0	6130	0	141
2021-10-19	Guinea-Bissau	0	6130	0	141
2021-10-20	Guinea-Bissau	1	6131	0	141
2021-10-21	Guinea-Bissau	0	6131	0	141
2021-10-22	Guinea-Bissau	0	6131	0	141
2021-10-23	Guinea-Bissau	0	6131	0	141
2021-10-24	Guinea-Bissau	0	6131	0	141
2021-10-25	Guinea-Bissau	0	6131	0	141
2021-10-26	Guinea-Bissau	2	6133	0	141
2021-10-27	Guinea-Bissau	0	6133	0	141
2021-10-28	Guinea-Bissau	0	6133	0	141
2021-10-29	Guinea-Bissau	0	6133	0	141
2021-10-30	Guinea-Bissau	0	6133	0	141
2021-10-31	Guinea-Bissau	1	6134	0	141
2021-11-01	Guinea-Bissau	0	6134	0	141
2021-11-02	Guinea-Bissau	3	6137	0	141
2021-11-03	Guinea-Bissau	7	6144	1	142
2021-11-04	Guinea-Bissau	5	6149	1	143
2021-11-05	Guinea-Bissau	1	6150	0	143
2021-11-06	Guinea-Bissau	0	6150	0	143
2021-11-07	Guinea-Bissau	0	6150	0	143
2021-11-08	Guinea-Bissau	0	6150	0	143
2021-11-09	Guinea-Bissau	0	6150	0	143
2021-11-10	Guinea-Bissau	53	6203	0	143
2021-11-11	Guinea-Bissau	60	6263	0	143
2021-11-12	Guinea-Bissau	38	6301	0	143
2021-11-13	Guinea-Bissau	62	6363	0	143
2021-11-14	Guinea-Bissau	39	6402	1	144
2021-11-15	Guinea-Bissau	0	6402	0	144
2021-11-16	Guinea-Bissau	29	6431	2	146
2021-11-17	Guinea-Bissau	1	6432	0	146
2021-11-18	Guinea-Bissau	2	6434	0	146
2021-11-19	Guinea-Bissau	0	6434	0	146
2021-11-20	Guinea-Bissau	0	6434	0	146
2021-11-21	Guinea-Bissau	0	6434	0	146
2021-11-22	Guinea-Bissau	0	6434	0	146
2021-11-23	Guinea-Bissau	3	6437	0	146
2021-11-24	Guinea-Bissau	1	6438	0	146
2021-11-25	Guinea-Bissau	1	6439	0	146
2021-11-26	Guinea-Bissau	0	6439	0	146
2021-11-27	Guinea-Bissau	1	6440	0	146
2021-11-28	Guinea-Bissau	0	6440	2	148
2021-11-29	Guinea-Bissau	0	6440	0	148
2021-11-30	Guinea-Bissau	0	6440	0	148
2021-12-01	Guinea-Bissau	2	6442	0	148
2021-12-02	Guinea-Bissau	0	6442	0	148
2021-12-03	Guinea-Bissau	2	6444	1	149
2021-12-04	Guinea-Bissau	0	6444	0	149
2021-12-05	Guinea-Bissau	0	6444	0	149
2021-12-06	Guinea-Bissau	0	6444	0	149
2021-12-07	Guinea-Bissau	0	6444	0	149
2021-12-08	Guinea-Bissau	1	6445	0	149
2021-12-09	Guinea-Bissau	0	6445	0	149
2021-12-10	Guinea-Bissau	2	6447	0	149
2021-12-11	Guinea-Bissau	1	6448	0	149
2021-12-12	Guinea-Bissau	0	6448	0	149
2021-12-13	Guinea-Bissau	0	6448	0	149
2021-12-14	Guinea-Bissau	2	6450	0	149
2021-12-15	Guinea-Bissau	2	6452	0	149
2021-12-16	Guinea-Bissau	3	6455	0	149
2021-12-17	Guinea-Bissau	0	6455	0	149
2021-12-18	Guinea-Bissau	1	6456	0	149
2021-12-19	Guinea-Bissau	0	6456	0	149
2021-12-20	Guinea-Bissau	0	6456	0	149
2021-12-21	Guinea-Bissau	2	6458	0	149
2021-12-22	Guinea-Bissau	0	6458	0	149
2021-12-23	Guinea-Bissau	0	6458	0	149
2021-12-24	Guinea-Bissau	4	6462	0	149
2021-12-25	Guinea-Bissau	1	6463	0	149
2021-12-26	Guinea-Bissau	3	6466	0	149
2021-12-27	Guinea-Bissau	0	6466	0	149
2021-12-28	Guinea-Bissau	8	6474	0	149
2021-12-29	Guinea-Bissau	2	6476	0	149
2021-12-30	Guinea-Bissau	0	6476	0	149
2021-12-31	Guinea-Bissau	8	6484	0	149
2022-01-01	Guinea-Bissau	8	6492	0	149
2022-01-02	Guinea-Bissau	7	6499	0	149
2022-01-03	Guinea-Bissau	0	6499	0	149
2022-01-04	Guinea-Bissau	15	6514	0	149
2022-01-05	Guinea-Bissau	32	6546	0	149
2022-01-06	Guinea-Bissau	66	6612	0	149
2022-01-07	Guinea-Bissau	26	6638	0	149
2022-01-08	Guinea-Bissau	56	6694	0	149
2022-01-09	Guinea-Bissau	0	6694	0	149
2022-01-10	Guinea-Bissau	19	6713	0	149
2022-01-11	Guinea-Bissau	81	6794	0	149
2022-01-12	Guinea-Bissau	14	6808	1	150
2022-01-13	Guinea-Bissau	90	6898	0	150
2022-01-14	Guinea-Bissau	64	6962	0	150
2022-01-15	Guinea-Bissau	42	7004	2	152
2022-01-16	Guinea-Bissau	30	7034	0	152
2022-01-17	Guinea-Bissau	0	7034	0	152
2022-01-18	Guinea-Bissau	106	7140	1	153
2022-01-19	Guinea-Bissau	82	7222	0	153
2022-01-20	Guinea-Bissau	62	7284	0	153
2022-01-21	Guinea-Bissau	9	7293	0	153
2022-01-22	Guinea-Bissau	19	7312	1	154
2022-01-23	Guinea-Bissau	152	7464	0	154
2022-01-24	Guinea-Bissau	0	7464	0	154
2022-01-25	Guinea-Bissau	28	7492	0	154
2022-01-26	Guinea-Bissau	16	7508	0	154
2022-01-27	Guinea-Bissau	11	7519	0	154
2022-01-28	Guinea-Bissau	25	7544	0	154
2022-01-29	Guinea-Bissau	32	7576	0	154
2022-01-30	Guinea-Bissau	10	7586	2	156
2022-01-31	Guinea-Bissau	0	7586	0	156
2022-02-01	Guinea-Bissau	94	7680	0	156
2022-02-02	Guinea-Bissau	11	7691	0	156
2022-02-03	Guinea-Bissau	35	7726	0	156
2022-02-04	Guinea-Bissau	23	7749	2	158
2022-02-05	Guinea-Bissau	21	7770	0	158
2022-02-06	Guinea-Bissau	2	7772	0	158
2022-02-07	Guinea-Bissau	0	7772	0	158
2022-02-08	Guinea-Bissau	30	7802	0	158
2022-02-09	Guinea-Bissau	11	7813	0	158
2022-02-10	Guinea-Bissau	7	7820	0	158
2022-02-11	Guinea-Bissau	20	7840	3	161
2022-02-12	Guinea-Bissau	9	7849	0	161
2022-02-13	Guinea-Bissau	0	7849	3	164
2022-02-14	Guinea-Bissau	0	7849	0	164
2022-02-15	Guinea-Bissau	29	7878	0	164
2022-02-16	Guinea-Bissau	11	7889	0	164
2022-02-17	Guinea-Bissau	2	7891	0	164
2022-02-18	Guinea-Bissau	14	7905	2	166
2022-02-19	Guinea-Bissau	2	7907	0	166
2022-02-20	Guinea-Bissau	38	7945	0	166
2022-02-21	Guinea-Bissau	0	7945	0	166
2022-02-22	Guinea-Bissau	8	7953	0	166
2022-02-23	Guinea-Bissau	19	7972	0	166
2022-02-24	Guinea-Bissau	13	7985	0	166
2022-02-25	Guinea-Bissau	0	7985	0	166
2022-02-26	Guinea-Bissau	16	8001	1	167
2022-02-27	Guinea-Bissau	0	8001	0	167
2022-02-28	Guinea-Bissau	0	8001	0	167
2022-03-01	Guinea-Bissau	21	8022	0	167
2022-03-02	Guinea-Bissau	5	8027	0	167
2022-03-03	Guinea-Bissau	0	8027	0	167
2022-03-04	Guinea-Bissau	0	8027	0	167
2022-03-05	Guinea-Bissau	6	8033	0	167
2022-03-06	Guinea-Bissau	0	8033	0	167
2022-03-07	Guinea-Bissau	0	8033	0	167
2022-03-08	Guinea-Bissau	6	8039	1	168
2022-03-09	Guinea-Bissau	4	8043	0	168
2022-03-10	Guinea-Bissau	7	8050	0	168
2022-03-11	Guinea-Bissau	0	8050	0	168
2022-03-12	Guinea-Bissau	18	8068	0	168
2022-03-13	Guinea-Bissau	3	8071	1	169
2022-03-14	Guinea-Bissau	0	8071	0	169
2022-03-15	Guinea-Bissau	0	8071	0	169
2022-03-16	Guinea-Bissau	18	8089	0	169
2022-03-17	Guinea-Bissau	7	8096	0	169
2022-03-18	Guinea-Bissau	6	8102	0	169
2022-03-19	Guinea-Bissau	11	8113	0	169
2022-03-20	Guinea-Bissau	0	8113	0	169
2022-03-21	Guinea-Bissau	0	8113	0	169
2022-03-22	Guinea-Bissau	11	8124	0	169
2022-03-23	Guinea-Bissau	1	8125	0	169
2022-03-24	Guinea-Bissau	1	8126	0	169
2022-03-25	Guinea-Bissau	5	8131	0	169
2022-03-26	Guinea-Bissau	0	8131	0	169
2022-03-27	Guinea-Bissau	0	8131	0	169
2022-03-28	Guinea-Bissau	0	8131	0	169
2022-03-29	Guinea-Bissau	14	8145	1	170
2022-03-30	Guinea-Bissau	4	8149	0	170
2022-03-31	Guinea-Bissau	0	8149	0	170
2022-04-01	Guinea-Bissau	2	8151	0	170
2022-04-02	Guinea-Bissau	0	8151	0	170
2022-04-03	Guinea-Bissau	0	8151	0	170
2022-04-04	Guinea-Bissau	0	8151	0	170
2022-04-05	Guinea-Bissau	1	8152	0	170
2022-04-06	Guinea-Bissau	9	8161	0	170
2022-04-07	Guinea-Bissau	11	8172	0	170
2022-04-08	Guinea-Bissau	1	8173	0	170
2022-04-09	Guinea-Bissau	0	8173	0	170
2022-04-10	Guinea-Bissau	0	8173	0	170
2022-04-11	Guinea-Bissau	0	8173	0	170
2022-04-12	Guinea-Bissau	2	8175	0	170
2022-04-13	Guinea-Bissau	1	8176	0	170
2022-04-14	Guinea-Bissau	0	8176	0	170
2022-04-15	Guinea-Bissau	0	8176	0	170
2022-04-16	Guinea-Bissau	2	8178	0	170
2022-04-17	Guinea-Bissau	4	8182	1	171
2022-04-18	Guinea-Bissau	0	8182	0	171
2022-04-19	Guinea-Bissau	2	8184	0	171
2022-04-20	Guinea-Bissau	1	8185	0	171
2022-04-21	Guinea-Bissau	0	8185	0	171
2022-04-22	Guinea-Bissau	0	8185	0	171
2022-04-23	Guinea-Bissau	0	8185	0	171
2022-04-24	Guinea-Bissau	1	8186	0	171
2022-04-25	Guinea-Bissau	0	8186	0	171
2022-04-26	Guinea-Bissau	0	8186	0	171
2022-04-27	Guinea-Bissau	4	8190	0	171
2022-04-28	Guinea-Bissau	0	8190	0	171
2022-04-29	Guinea-Bissau	12	8202	0	171
2022-04-30	Guinea-Bissau	0	8202	0	171
2022-05-01	Guinea-Bissau	0	8202	0	171
2022-05-02	Guinea-Bissau	0	8202	0	171
2022-05-03	Guinea-Bissau	5	8207	0	171
2022-05-04	Guinea-Bissau	3	8210	0	171
2022-05-05	Guinea-Bissau	3	8213	0	171
2022-05-06	Guinea-Bissau	0	8213	0	171
2022-05-07	Guinea-Bissau	2	8215	0	171
2022-05-08	Guinea-Bissau	0	8215	0	171
2022-05-09	Guinea-Bissau	0	8215	0	171
2022-05-10	Guinea-Bissau	0	8215	0	171
2022-05-11	Guinea-Bissau	0	8215	0	171
2022-05-12	Guinea-Bissau	1	8216	0	171
2022-05-13	Guinea-Bissau	4	8220	0	171
2022-05-14	Guinea-Bissau	2	8222	0	171
2022-05-15	Guinea-Bissau	0	8222	0	171
2022-05-16	Guinea-Bissau	0	8222	0	171
2022-05-17	Guinea-Bissau	8	8230	0	171
2022-05-18	Guinea-Bissau	10	8240	0	171
2022-05-19	Guinea-Bissau	2	8242	0	171
2022-05-20	Guinea-Bissau	0	8242	0	171
2022-05-21	Guinea-Bissau	4	8246	0	171
2022-05-22	Guinea-Bissau	0	8246	0	171
2022-05-23	Guinea-Bissau	0	8246	0	171
2022-05-24	Guinea-Bissau	13	8259	0	171
2022-05-25	Guinea-Bissau	1	8260	0	171
2022-05-26	Guinea-Bissau	0	8260	0	171
2022-05-27	Guinea-Bissau	8	8268	0	171
2022-05-28	Guinea-Bissau	1	8269	0	171
2022-05-29	Guinea-Bissau	0	8269	0	171
2022-05-30	Guinea-Bissau	0	8269	0	171
2022-05-31	Guinea-Bissau	0	8269	0	171
2022-06-01	Guinea-Bissau	11	8280	0	171
2022-06-02	Guinea-Bissau	3	8283	0	171
2022-06-03	Guinea-Bissau	0	8283	0	171
2022-06-04	Guinea-Bissau	0	8283	0	171
2022-06-05	Guinea-Bissau	7	8290	0	171
2022-06-06	Guinea-Bissau	0	8290	0	171
2022-06-07	Guinea-Bissau	5	8295	0	171
2022-06-08	Guinea-Bissau	2	8297	0	171
2022-06-09	Guinea-Bissau	8	8305	0	171
2022-06-10	Guinea-Bissau	1	8306	0	171
2022-06-11	Guinea-Bissau	0	8306	0	171
2022-06-12	Guinea-Bissau	1	8307	0	171
2022-06-13	Guinea-Bissau	0	8307	0	171
2022-06-14	Guinea-Bissau	0	8307	0	171
2022-06-15	Guinea-Bissau	0	8307	0	171
2022-06-16	Guinea-Bissau	0	8307	0	171
2022-06-17	Guinea-Bissau	0	8307	0	171
2022-06-18	Guinea-Bissau	0	8307	0	171
2022-06-19	Guinea-Bissau	0	8307	0	171
2022-06-20	Guinea-Bissau	0	8307	0	171
2022-06-21	Guinea-Bissau	40	8347	0	171
2022-06-22	Guinea-Bissau	0	8347	0	171
2022-06-23	Guinea-Bissau	1	8348	0	171
2022-06-24	Guinea-Bissau	0	8348	0	171
2022-06-25	Guinea-Bissau	0	8348	0	171
2022-06-26	Guinea-Bissau	0	8348	0	171
2022-06-27	Guinea-Bissau	0	8348	0	171
2022-06-28	Guinea-Bissau	0	8348	0	171
2022-06-29	Guinea-Bissau	0	8348	0	171
2022-06-30	Guinea-Bissau	21	8369	0	171
2022-07-01	Guinea-Bissau	18	8387	0	171
2022-07-02	Guinea-Bissau	3	8390	0	171
2022-07-03	Guinea-Bissau	1	8391	0	171
2022-07-04	Guinea-Bissau	0	8391	0	171
2022-07-05	Guinea-Bissau	0	8391	0	171
2022-07-06	Guinea-Bissau	5	8396	0	171
2022-07-07	Guinea-Bissau	0	8396	0	171
2022-07-08	Guinea-Bissau	4	8400	0	171
2022-07-09	Guinea-Bissau	0	8400	0	171
2022-07-10	Guinea-Bissau	0	8400	0	171
2022-07-11	Guinea-Bissau	2	8402	1	172
2022-07-12	Guinea-Bissau	0	8402	0	172
2022-07-13	Guinea-Bissau	0	8402	0	172
2022-07-14	Guinea-Bissau	0	8402	0	172
2022-07-15	Guinea-Bissau	0	8402	0	172
2022-07-16	Guinea-Bissau	0	8402	0	172
2022-07-17	Guinea-Bissau	0	8402	0	172
2022-07-18	Guinea-Bissau	10	8412	0	172
2022-07-19	Guinea-Bissau	0	8412	0	172
2022-07-20	Guinea-Bissau	0	8412	0	172
2022-07-21	Guinea-Bissau	0	8412	0	172
2022-07-22	Guinea-Bissau	0	8412	0	172
2022-07-23	Guinea-Bissau	0	8412	0	172
2022-07-24	Guinea-Bissau	0	8412	0	172
2022-07-25	Guinea-Bissau	28	8440	2	174
2022-07-26	Guinea-Bissau	0	8440	0	174
2022-07-27	Guinea-Bissau	0	8440	0	174
2022-07-28	Guinea-Bissau	0	8440	0	174
2022-07-29	Guinea-Bissau	0	8440	0	174
2022-07-30	Guinea-Bissau	0	8440	0	174
2022-07-31	Guinea-Bissau	0	8440	0	174
2022-08-01	Guinea-Bissau	12	8452	0	174
2022-08-02	Guinea-Bissau	0	8452	0	174
2022-08-03	Guinea-Bissau	0	8452	0	174
2022-08-04	Guinea-Bissau	0	8452	0	174
2022-08-05	Guinea-Bissau	0	8452	0	174
2022-08-06	Guinea-Bissau	0	8452	0	174
2022-08-07	Guinea-Bissau	0	8452	0	174
2022-08-08	Guinea-Bissau	30	8482	0	174
2022-08-09	Guinea-Bissau	0	8482	0	174
2022-08-10	Guinea-Bissau	0	8482	0	174
2022-08-11	Guinea-Bissau	0	8482	0	174
2022-08-12	Guinea-Bissau	0	8482	0	174
2022-08-13	Guinea-Bissau	0	8482	0	174
2022-08-14	Guinea-Bissau	0	8482	0	174
2022-08-15	Guinea-Bissau	0	8482	0	174
2022-08-16	Guinea-Bissau	0	8482	0	174
2022-08-17	Guinea-Bissau	0	8482	0	174
2022-08-18	Guinea-Bissau	0	8482	0	174
2022-08-19	Guinea-Bissau	0	8482	0	174
2022-08-20	Guinea-Bissau	0	8482	0	174
2022-08-21	Guinea-Bissau	0	8482	0	174
2022-08-22	Guinea-Bissau	9	8491	1	175
2022-08-23	Guinea-Bissau	0	8491	0	175
2022-08-24	Guinea-Bissau	0	8491	0	175
2022-08-25	Guinea-Bissau	0	8491	0	175
2022-08-26	Guinea-Bissau	0	8491	0	175
2022-08-27	Guinea-Bissau	0	8491	0	175
2022-08-28	Guinea-Bissau	0	8491	0	175
2022-08-29	Guinea-Bissau	305	8796	0	175
2022-08-30	Guinea-Bissau	0	8796	0	175
2022-08-31	Guinea-Bissau	0	8796	0	175
2022-09-01	Guinea-Bissau	0	8796	0	175
2022-09-02	Guinea-Bissau	0	8796	0	175
2022-09-03	Guinea-Bissau	0	8796	0	175
2022-09-04	Guinea-Bissau	0	8796	0	175
2022-09-05	Guinea-Bissau	0	8796	0	175
2022-09-06	Guinea-Bissau	0	8796	0	175
2022-09-07	Guinea-Bissau	0	8796	0	175
2022-09-08	Guinea-Bissau	0	8796	0	175
2022-09-09	Guinea-Bissau	0	8796	0	175
2022-09-10	Guinea-Bissau	0	8796	0	175
2022-09-11	Guinea-Bissau	0	8796	0	175
2022-09-12	Guinea-Bissau	0	8796	0	175
2022-09-13	Guinea-Bissau	0	8796	0	175
2022-09-14	Guinea-Bissau	0	8796	0	175
2022-09-15	Guinea-Bissau	0	8796	0	175
2022-09-16	Guinea-Bissau	0	8796	0	175
2022-09-17	Guinea-Bissau	0	8796	0	175
2022-09-18	Guinea-Bissau	0	8796	0	175
2022-09-19	Guinea-Bissau	18	8814	1	176
2022-09-20	Guinea-Bissau	0	8814	0	176
2022-09-21	Guinea-Bissau	0	8814	0	176
2022-09-22	Guinea-Bissau	0	8814	0	176
2022-09-23	Guinea-Bissau	0	8814	0	176
2022-09-24	Guinea-Bissau	0	8814	0	176
2022-09-25	Guinea-Bissau	0	8814	0	176
2022-09-26	Guinea-Bissau	17	8831	0	176
2022-09-27	Guinea-Bissau	0	8831	0	176
2022-09-28	Guinea-Bissau	0	8831	0	176
2022-09-29	Guinea-Bissau	0	8831	0	176
2022-09-30	Guinea-Bissau	0	8831	0	176
2022-10-01	Guinea-Bissau	0	8831	0	176
2022-10-02	Guinea-Bissau	0	8831	0	176
2022-10-03	Guinea-Bissau	17	8848	0	176
2022-10-04	Guinea-Bissau	0	8848	0	176
2022-10-05	Guinea-Bissau	0	8848	0	176
2022-10-06	Guinea-Bissau	0	8848	0	176
2022-10-07	Guinea-Bissau	0	8848	0	176
2022-10-08	Guinea-Bissau	0	8848	0	176
2022-10-09	Guinea-Bissau	0	8848	0	176
2022-10-10	Guinea-Bissau	0	8848	0	176
2022-10-11	Guinea-Bissau	0	8848	0	176
2022-10-12	Guinea-Bissau	0	8848	0	176
2022-10-13	Guinea-Bissau	0	8848	0	176
2022-10-14	Guinea-Bissau	0	8848	0	176
2022-10-15	Guinea-Bissau	0	8848	0	176
2022-10-16	Guinea-Bissau	0	8848	0	176
2022-10-17	Guinea-Bissau	0	8848	0	176
2022-10-18	Guinea-Bissau	0	8848	0	176
2022-10-19	Guinea-Bissau	0	8848	0	176
2022-10-20	Guinea-Bissau	0	8848	0	176
2022-10-21	Guinea-Bissau	0	8848	0	176
2022-10-22	Guinea-Bissau	0	8848	0	176
2022-10-23	Guinea-Bissau	0	8848	0	176
2022-10-24	Guinea-Bissau	0	8848	0	176
2022-10-25	Guinea-Bissau	0	8848	0	176
2022-10-26	Guinea-Bissau	0	8848	0	176
2022-10-27	Guinea-Bissau	0	8848	0	176
2022-10-28	Guinea-Bissau	0	8848	0	176
2022-10-29	Guinea-Bissau	0	8848	0	176
2022-10-30	Guinea-Bissau	0	8848	0	176
2022-10-31	Guinea-Bissau	0	8848	0	176
2022-11-01	Guinea-Bissau	0	8848	0	176
2022-11-02	Guinea-Bissau	0	8848	0	176
2022-11-03	Guinea-Bissau	0	8848	0	176
2022-11-04	Guinea-Bissau	0	8848	0	176
2022-11-05	Guinea-Bissau	0	8848	0	176
2022-11-06	Guinea-Bissau	0	8848	0	176
2022-11-07	Guinea-Bissau	0	8848	0	176
2022-11-08	Guinea-Bissau	0	8848	0	176
2022-11-09	Guinea-Bissau	0	8848	0	176
2022-11-10	Guinea-Bissau	0	8848	0	176
2022-11-11	Guinea-Bissau	0	8848	0	176
2022-11-12	Guinea-Bissau	0	8848	0	176
2022-11-13	Guinea-Bissau	0	8848	0	176
2022-11-14	Guinea-Bissau	0	8848	0	176
2022-11-15	Guinea-Bissau	0	8848	0	176
2022-11-16	Guinea-Bissau	0	8848	0	176
2022-11-17	Guinea-Bissau	0	8848	0	176
2022-11-18	Guinea-Bissau	0	8848	0	176
2022-11-19	Guinea-Bissau	0	8848	0	176
2022-11-20	Guinea-Bissau	0	8848	0	176
2022-11-21	Guinea-Bissau	0	8848	0	176
2022-11-22	Guinea-Bissau	0	8848	0	176
2022-11-23	Guinea-Bissau	0	8848	0	176
2022-11-24	Guinea-Bissau	0	8848	0	176
2022-11-25	Guinea-Bissau	0	8848	0	176
2022-11-26	Guinea-Bissau	0	8848	0	176
2022-11-27	Guinea-Bissau	0	8848	0	176
2022-11-28	Guinea-Bissau	93	8941	0	176
2022-11-29	Guinea-Bissau	0	8941	0	176
2022-11-30	Guinea-Bissau	0	8941	0	176
2022-12-01	Guinea-Bissau	0	8941	0	176
2022-12-02	Guinea-Bissau	0	8941	0	176
2022-12-03	Guinea-Bissau	0	8941	0	176
2022-12-04	Guinea-Bissau	0	8941	0	176
2022-12-05	Guinea-Bissau	4	8945	0	176
2022-12-06	Guinea-Bissau	0	8945	0	176
2022-12-07	Guinea-Bissau	0	8945	0	176
2022-12-08	Guinea-Bissau	0	8945	0	176
2022-12-09	Guinea-Bissau	0	8945	0	176
2022-12-10	Guinea-Bissau	0	8945	0	176
2022-12-11	Guinea-Bissau	0	8945	0	176
2022-12-12	Guinea-Bissau	0	8945	0	176
2022-12-13	Guinea-Bissau	0	8945	0	176
2022-12-14	Guinea-Bissau	0	8945	0	176
2022-12-15	Guinea-Bissau	0	8945	0	176
2022-12-16	Guinea-Bissau	0	8945	0	176
2022-12-17	Guinea-Bissau	0	8945	0	176
2022-12-18	Guinea-Bissau	0	8945	0	176
2022-12-19	Guinea-Bissau	2	8947	0	176
2022-12-20	Guinea-Bissau	0	8947	0	176
2022-12-21	Guinea-Bissau	0	8947	0	176
2022-12-22	Guinea-Bissau	0	8947	0	176
2022-12-23	Guinea-Bissau	0	8947	0	176
2022-12-24	Guinea-Bissau	0	8947	0	176
2022-12-25	Guinea-Bissau	0	8947	0	176
2022-12-26	Guinea-Bissau	0	8947	0	176
2022-12-27	Guinea-Bissau	0	8947	0	176
2022-12-28	Guinea-Bissau	0	8947	0	176
2022-12-29	Guinea-Bissau	0	8947	0	176
2022-12-30	Guinea-Bissau	0	8947	0	176
2022-12-31	Guinea-Bissau	0	8947	0	176
2023-01-01	Guinea-Bissau	0	8947	0	176
2023-01-02	Guinea-Bissau	6	8953	0	176
2023-01-03	Guinea-Bissau	0	8953	0	176
2023-01-04	Guinea-Bissau	0	8953	0	176
2023-01-05	Guinea-Bissau	0	8953	0	176
2023-01-06	Guinea-Bissau	0	8953	0	176
2023-01-07	Guinea-Bissau	0	8953	0	176
2023-01-08	Guinea-Bissau	0	8953	0	176
2023-01-09	Guinea-Bissau	0	8953	0	176
2023-01-10	Guinea-Bissau	0	8953	0	176
2023-01-11	Guinea-Bissau	0	8953	0	176
2023-01-12	Guinea-Bissau	0	8953	0	176
2023-01-13	Guinea-Bissau	0	8953	0	176
2023-01-14	Guinea-Bissau	0	8953	0	176
2023-01-15	Guinea-Bissau	0	8953	0	176
2023-01-16	Guinea-Bissau	0	8953	0	176
2023-01-17	Guinea-Bissau	0	8953	0	176
2023-01-18	Guinea-Bissau	0	8953	0	176
2023-01-19	Guinea-Bissau	0	8953	0	176
2023-01-20	Guinea-Bissau	0	8953	0	176
2023-01-21	Guinea-Bissau	0	8953	0	176
2023-01-22	Guinea-Bissau	0	8953	0	176
2023-01-23	Guinea-Bissau	0	8953	0	176
2023-01-24	Guinea-Bissau	0	8953	0	176
2023-01-25	Guinea-Bissau	0	8953	0	176
2023-01-26	Guinea-Bissau	0	8953	0	176
2023-01-27	Guinea-Bissau	0	8953	0	176
2023-01-28	Guinea-Bissau	0	8953	0	176
2023-01-29	Guinea-Bissau	0	8953	0	176
2023-01-30	Guinea-Bissau	0	8953	0	176
2023-01-31	Guinea-Bissau	0	8953	0	176
2023-02-01	Guinea-Bissau	0	8953	0	176
2023-02-02	Guinea-Bissau	0	8953	0	176
2023-02-03	Guinea-Bissau	0	8953	0	176
2023-02-04	Guinea-Bissau	0	8953	0	176
2023-02-05	Guinea-Bissau	0	8953	0	176
2023-02-06	Guinea-Bissau	0	8953	0	176
2023-02-07	Guinea-Bissau	0	8953	0	176
2023-02-08	Guinea-Bissau	0	8953	0	176
2023-02-09	Guinea-Bissau	0	8953	0	176
2023-02-10	Guinea-Bissau	0	8953	0	176
2023-02-11	Guinea-Bissau	0	8953	0	176
2023-02-12	Guinea-Bissau	0	8953	0	176
2023-02-13	Guinea-Bissau	0	8953	0	176
2023-02-14	Guinea-Bissau	0	8953	0	176
2023-02-15	Guinea-Bissau	0	8953	0	176
2023-02-16	Guinea-Bissau	0	8953	0	176
2023-02-17	Guinea-Bissau	0	8953	0	176
2023-02-18	Guinea-Bissau	0	8953	0	176
2023-02-19	Guinea-Bissau	0	8953	0	176
2023-02-20	Guinea-Bissau	0	8953	0	176
2023-02-21	Guinea-Bissau	0	8953	0	176
2020-01-03	Guyana	0	0	0	0
2020-01-04	Guyana	0	0	0	0
2020-01-05	Guyana	0	0	0	0
2020-01-06	Guyana	0	0	0	0
2020-01-07	Guyana	0	0	0	0
2020-01-08	Guyana	0	0	0	0
2020-01-09	Guyana	0	0	0	0
2020-01-10	Guyana	0	0	0	0
2020-01-11	Guyana	0	0	0	0
2020-01-12	Guyana	0	0	0	0
2020-01-13	Guyana	0	0	0	0
2020-01-14	Guyana	0	0	0	0
2020-01-15	Guyana	0	0	0	0
2020-01-16	Guyana	0	0	0	0
2020-01-17	Guyana	0	0	0	0
2020-01-18	Guyana	0	0	0	0
2020-01-19	Guyana	0	0	0	0
2020-01-20	Guyana	0	0	0	0
2020-01-21	Guyana	0	0	0	0
2020-01-22	Guyana	0	0	0	0
2020-01-23	Guyana	0	0	0	0
2020-01-24	Guyana	0	0	0	0
2020-01-25	Guyana	0	0	0	0
2020-01-26	Guyana	0	0	0	0
2020-01-27	Guyana	0	0	0	0
2020-01-28	Guyana	0	0	0	0
2020-01-29	Guyana	0	0	0	0
2020-01-30	Guyana	0	0	0	0
2020-01-31	Guyana	0	0	0	0
2020-02-01	Guyana	0	0	0	0
2020-02-02	Guyana	0	0	0	0
2020-02-03	Guyana	0	0	0	0
2020-02-04	Guyana	0	0	0	0
2020-02-05	Guyana	0	0	0	0
2020-02-06	Guyana	0	0	0	0
2020-02-07	Guyana	0	0	0	0
2020-02-08	Guyana	0	0	0	0
2020-02-09	Guyana	0	0	0	0
2020-02-10	Guyana	0	0	0	0
2020-02-11	Guyana	0	0	0	0
2020-02-12	Guyana	0	0	0	0
2020-02-13	Guyana	0	0	0	0
2020-02-14	Guyana	0	0	0	0
2020-02-15	Guyana	0	0	0	0
2020-02-16	Guyana	0	0	0	0
2020-02-17	Guyana	0	0	0	0
2020-02-18	Guyana	0	0	0	0
2020-02-19	Guyana	0	0	0	0
2020-02-20	Guyana	0	0	0	0
2020-02-21	Guyana	0	0	0	0
2020-02-22	Guyana	0	0	0	0
2020-02-23	Guyana	0	0	0	0
2020-02-24	Guyana	0	0	0	0
2020-02-25	Guyana	0	0	0	0
2020-02-26	Guyana	0	0	0	0
2020-02-27	Guyana	0	0	0	0
2020-02-28	Guyana	0	0	0	0
2020-02-29	Guyana	0	0	0	0
2020-03-01	Guyana	0	0	0	0
2020-03-02	Guyana	0	0	0	0
2020-03-03	Guyana	0	0	0	0
2020-03-04	Guyana	0	0	0	0
2020-03-05	Guyana	0	0	0	0
2020-03-06	Guyana	0	0	0	0
2020-03-07	Guyana	0	0	0	0
2020-03-08	Guyana	0	0	0	0
2020-03-09	Guyana	0	0	0	0
2020-03-10	Guyana	0	0	0	0
2020-03-11	Guyana	0	0	0	0
2020-03-12	Guyana	0	0	0	0
2020-03-13	Guyana	1	1	1	1
2020-03-14	Guyana	0	1	0	1
2020-03-15	Guyana	0	1	0	1
2020-03-16	Guyana	3	4	0	1
2020-03-17	Guyana	0	4	0	1
2020-03-18	Guyana	0	4	0	1
2020-03-19	Guyana	0	4	0	1
2020-03-20	Guyana	1	5	0	1
2020-03-21	Guyana	0	5	0	1
2020-03-22	Guyana	0	5	0	1
2020-03-23	Guyana	0	5	0	1
2020-03-24	Guyana	0	5	0	1
2020-03-25	Guyana	0	5	0	1
2020-03-26	Guyana	0	5	0	1
2020-03-27	Guyana	0	5	0	1
2020-03-28	Guyana	0	5	0	1
2020-03-29	Guyana	0	5	0	1
2020-03-30	Guyana	0	5	0	1
2020-03-31	Guyana	3	8	0	1
2020-04-01	Guyana	4	12	1	2
2020-04-02	Guyana	7	19	0	2
2020-04-03	Guyana	0	19	2	4
2020-04-04	Guyana	0	19	0	4
2020-04-05	Guyana	4	23	0	4
2020-04-06	Guyana	1	24	0	4
2020-04-07	Guyana	5	29	0	4
2020-04-08	Guyana	2	31	1	5
2020-04-09	Guyana	2	33	0	5
2020-04-10	Guyana	4	37	1	6
2020-04-11	Guyana	0	37	0	6
2020-04-12	Guyana	0	37	0	6
2020-04-13	Guyana	0	37	0	6
2020-04-14	Guyana	10	47	0	6
2020-04-15	Guyana	0	47	0	6
2020-04-16	Guyana	1	48	0	6
2020-04-17	Guyana	7	55	0	6
2020-04-18	Guyana	2	57	0	6
2020-04-19	Guyana	6	63	0	6
2020-04-20	Guyana	0	63	1	7
2020-04-21	Guyana	2	65	0	7
2020-04-22	Guyana	1	66	0	7
2020-04-23	Guyana	1	67	0	7
2020-04-24	Guyana	0	67	0	7
2020-04-25	Guyana	3	70	0	7
2020-04-26	Guyana	3	73	0	7
2020-04-27	Guyana	1	74	1	8
2020-04-28	Guyana	0	74	0	8
2020-04-29	Guyana	0	74	0	8
2020-04-30	Guyana	1	75	0	8
2020-05-01	Guyana	3	78	0	8
2020-05-02	Guyana	4	82	1	9
2020-05-03	Guyana	0	82	0	9
2020-05-04	Guyana	0	82	0	9
2020-05-05	Guyana	0	82	0	9
2020-05-06	Guyana	10	92	0	9
2020-05-07	Guyana	1	93	1	10
2020-05-08	Guyana	0	93	0	10
2020-05-09	Guyana	0	93	0	10
2020-05-10	Guyana	0	93	0	10
2020-05-11	Guyana	4	97	0	10
2020-05-12	Guyana	7	104	0	10
2020-05-13	Guyana	5	109	0	10
2020-05-14	Guyana	4	113	0	10
2020-05-15	Guyana	0	113	0	10
2020-05-16	Guyana	0	113	0	10
2020-05-17	Guyana	3	116	0	10
2020-05-18	Guyana	1	117	0	10
2020-05-19	Guyana	0	117	0	10
2020-05-20	Guyana	7	124	0	10
2020-05-21	Guyana	1	125	0	10
2020-05-22	Guyana	0	125	0	10
2020-05-23	Guyana	2	127	0	10
2020-05-24	Guyana	0	127	0	10
2020-05-25	Guyana	0	127	0	10
2020-05-26	Guyana	8	135	0	10
2020-05-27	Guyana	2	137	1	11
2020-05-28	Guyana	2	139	0	11
2020-05-29	Guyana	0	139	0	11
2020-05-30	Guyana	11	150	0	11
2020-05-31	Guyana	0	150	0	11
2020-06-01	Guyana	2	152	1	12
2020-06-02	Guyana	1	153	0	12
2020-06-03	Guyana	0	153	0	12
2020-06-04	Guyana	0	153	0	12
2020-06-05	Guyana	0	153	0	12
2020-06-06	Guyana	0	153	0	12
2020-06-07	Guyana	0	153	0	12
2020-06-08	Guyana	1	154	0	12
2020-06-09	Guyana	0	154	0	12
2020-06-10	Guyana	0	154	0	12
2020-06-11	Guyana	2	156	0	12
2020-06-12	Guyana	0	156	0	12
2020-06-13	Guyana	2	158	0	12
2020-06-14	Guyana	1	159	0	12
2020-06-15	Guyana	0	159	0	12
2020-06-16	Guyana	0	159	0	12
2020-06-17	Guyana	0	159	0	12
2020-06-18	Guyana	12	171	0	12
2020-06-19	Guyana	12	183	0	12
2020-06-20	Guyana	0	183	0	12
2020-06-21	Guyana	0	183	0	12
2020-06-22	Guyana	0	183	0	12
2020-06-23	Guyana	1	184	0	12
2020-06-24	Guyana	21	205	0	12
2020-06-25	Guyana	1	206	0	12
2020-06-26	Guyana	3	209	0	12
2020-06-27	Guyana	6	215	0	12
2020-06-28	Guyana	15	230	0	12
2020-06-29	Guyana	0	230	0	12
2020-06-30	Guyana	0	230	0	12
2020-07-01	Guyana	5	235	0	12
2020-07-02	Guyana	10	245	0	12
2020-07-03	Guyana	3	248	0	12
2020-07-04	Guyana	2	250	2	14
2020-07-05	Guyana	6	256	0	14
2020-07-06	Guyana	16	272	0	14
2020-07-07	Guyana	1	273	1	15
2020-07-08	Guyana	5	278	1	16
2020-07-09	Guyana	6	284	0	16
2020-07-10	Guyana	1	285	0	16
2020-07-11	Guyana	1	286	0	16
2020-07-12	Guyana	4	290	0	16
2020-07-13	Guyana	1	291	1	17
2020-07-14	Guyana	6	297	0	17
2020-07-15	Guyana	3	300	0	17
2020-07-16	Guyana	8	308	1	18
2020-07-17	Guyana	5	313	1	19
2020-07-18	Guyana	2	315	0	19
2020-07-19	Guyana	5	320	0	19
2020-07-20	Guyana	7	327	0	19
2020-07-21	Guyana	9	336	0	19
2020-07-22	Guyana	1	337	0	19
2020-07-23	Guyana	2	339	0	19
2020-07-24	Guyana	11	350	0	19
2020-07-25	Guyana	1	351	0	19
2020-07-26	Guyana	1	352	1	20
2020-07-27	Guyana	8	360	0	20
2020-07-28	Guyana	10	370	0	20
2020-07-29	Guyana	19	389	0	20
2020-07-30	Guyana	7	396	0	20
2020-07-31	Guyana	2	398	0	20
2020-08-01	Guyana	3	401	0	20
2020-08-02	Guyana	12	413	0	20
2020-08-03	Guyana	17	430	0	20
2020-08-04	Guyana	44	474	1	21
2020-08-05	Guyana	0	474	0	21
2020-08-06	Guyana	23	497	1	22
2020-08-07	Guyana	12	509	0	22
2020-08-08	Guyana	29	538	0	22
2020-08-09	Guyana	0	538	0	22
2020-08-10	Guyana	16	554	0	22
2020-08-11	Guyana	14	568	0	22
2020-08-12	Guyana	0	568	0	22
2020-08-13	Guyana	34	602	0	22
2020-08-14	Guyana	21	623	0	22
2020-08-15	Guyana	8	631	0	22
2020-08-16	Guyana	18	649	0	22
2020-08-17	Guyana	25	674	0	22
2020-08-18	Guyana	35	709	1	23
2020-08-19	Guyana	0	709	0	23
2020-08-20	Guyana	28	737	3	26
2020-08-21	Guyana	39	776	3	29
2020-08-22	Guyana	70	846	0	29
2020-08-23	Guyana	35	881	1	30
2020-08-24	Guyana	44	925	1	31
2020-08-25	Guyana	30	955	0	31
2020-08-26	Guyana	74	1029	0	31
2020-08-27	Guyana	31	1060	0	31
2020-08-28	Guyana	33	1093	0	31
2020-08-29	Guyana	47	1140	1	32
2020-08-30	Guyana	40	1180	3	35
2020-08-31	Guyana	4	1184	0	35
2020-09-01	Guyana	50	1234	2	37
2020-09-02	Guyana	72	1306	2	39
2020-09-03	Guyana	67	1373	2	41
2020-09-04	Guyana	9	1382	0	41
2020-09-05	Guyana	19	1401	3	44
2020-09-06	Guyana	15	1416	0	44
2020-09-07	Guyana	43	1459	2	46
2020-09-08	Guyana	9	1468	0	46
2020-09-09	Guyana	92	1560	1	47
2020-09-10	Guyana	53	1613	1	48
2020-09-11	Guyana	90	1703	0	48
2020-09-12	Guyana	47	1750	1	49
2020-09-13	Guyana	13	1763	3	52
2020-09-14	Guyana	49	1812	2	54
2020-09-15	Guyana	41	1853	2	56
2020-09-16	Guyana	31	1884	0	56
2020-09-17	Guyana	74	1958	2	58
2020-09-18	Guyana	26	1984	2	60
2020-09-19	Guyana	43	2027	2	62
2020-09-20	Guyana	75	2102	0	62
2020-09-21	Guyana	66	2168	2	64
2020-09-22	Guyana	101	2269	0	64
2020-09-23	Guyana	133	2402	3	67
2020-09-24	Guyana	35	2437	1	68
2020-09-25	Guyana	98	2535	1	69
2020-09-26	Guyana	44	2579	2	71
2020-09-27	Guyana	130	2709	2	73
2020-09-28	Guyana	16	2725	1	74
2020-09-29	Guyana	47	2772	2	76
2020-09-30	Guyana	15	2787	2	78
2020-10-01	Guyana	59	2846	0	78
2020-10-02	Guyana	48	2894	2	80
2020-10-03	Guyana	35	2929	2	82
2020-10-04	Guyana	39	2968	3	85
2020-10-05	Guyana	37	3005	0	85
2020-10-06	Guyana	88	3093	2	87
2020-10-07	Guyana	95	3188	3	90
2020-10-08	Guyana	0	3188	2	92
2020-10-09	Guyana	104	3292	3	95
2020-10-10	Guyana	37	3329	3	98
2020-10-11	Guyana	29	3358	2	100
2020-10-12	Guyana	47	3405	2	102
2020-10-13	Guyana	64	3469	1	103
2020-10-14	Guyana	52	3521	1	104
2020-10-15	Guyana	44	3565	2	106
2020-10-16	Guyana	24	3589	0	106
2020-10-17	Guyana	31	3620	1	107
2020-10-18	Guyana	52	3672	0	107
2020-10-19	Guyana	38	3710	2	109
2020-10-20	Guyana	24	3734	0	109
2020-10-21	Guyana	31	3765	2	111
2020-10-22	Guyana	31	3796	3	114
2020-10-23	Guyana	54	3850	2	116
2020-10-24	Guyana	27	3877	1	117
2020-10-25	Guyana	83	3960	0	117
2020-10-26	Guyana	34	3994	0	117
2020-10-27	Guyana	29	4023	2	119
2020-10-28	Guyana	3	4026	0	119
2020-10-29	Guyana	35	4061	0	119
2020-10-30	Guyana	13	4074	4	123
2020-10-31	Guyana	24	4098	0	123
2020-11-01	Guyana	45	4143	1	124
2020-11-02	Guyana	19	4162	0	124
2020-11-03	Guyana	46	4208	2	126
2020-11-04	Guyana	30	4238	2	128
2020-11-05	Guyana	7	4245	0	128
2020-11-06	Guyana	79	4324	2	130
2020-11-07	Guyana	69	4393	0	130
2020-11-08	Guyana	64	4457	3	133
2020-11-09	Guyana	27	4484	1	134
2020-11-10	Guyana	30	4514	0	134
2020-11-11	Guyana	10	4524	1	135
2020-11-12	Guyana	6	4530	2	137
2020-11-13	Guyana	88	4618	0	137
2020-11-14	Guyana	44	4662	1	138
2020-11-15	Guyana	62	4724	0	138
2020-11-16	Guyana	70	4794	0	138
2020-11-17	Guyana	29	4823	1	139
2020-11-18	Guyana	51	4874	0	139
2020-11-19	Guyana	16	4890	1	140
2020-11-20	Guyana	24	4914	2	142
2020-11-21	Guyana	62	4976	1	143
2020-11-22	Guyana	29	5005	0	143
2020-11-23	Guyana	88	5093	0	143
2020-11-24	Guyana	40	5133	0	143
2020-11-25	Guyana	21	5154	3	146
2020-11-26	Guyana	35	5189	1	147
2020-11-27	Guyana	47	5236	0	147
2020-11-28	Guyana	40	5276	2	149
2020-11-29	Guyana	34	5310	0	149
2020-11-30	Guyana	28	5338	0	149
2020-12-01	Guyana	38	5376	1	150
2020-12-02	Guyana	30	5406	1	151
2020-12-03	Guyana	17	5423	0	151
2020-12-04	Guyana	26	5449	0	151
2020-12-05	Guyana	79	5528	0	151
2020-12-06	Guyana	73	5601	0	151
2020-12-07	Guyana	36	5637	0	151
2020-12-08	Guyana	28	5665	2	153
2020-12-09	Guyana	32	5697	1	154
2020-12-10	Guyana	3	5700	0	154
2020-12-11	Guyana	32	5732	0	154
2020-12-12	Guyana	79	5811	0	154
2020-12-13	Guyana	28	5839	0	154
2020-12-14	Guyana	40	5879	0	154
2020-12-15	Guyana	41	5920	1	155
2020-12-16	Guyana	23	5943	1	156
2020-12-17	Guyana	30	5973	0	156
2020-12-18	Guyana	43	6016	2	158
2020-12-19	Guyana	26	6042	0	158
2020-12-20	Guyana	34	6076	1	159
2020-12-21	Guyana	29	6105	0	159
2020-12-22	Guyana	20	6125	0	159
2020-12-23	Guyana	46	6171	0	159
2020-12-24	Guyana	45	6216	1	160
2020-12-25	Guyana	42	6258	2	162
2020-12-26	Guyana	8	6266	0	162
2020-12-27	Guyana	23	6289	0	162
2020-12-28	Guyana	4	6293	2	164
2020-12-29	Guyana	5	6298	0	164
2020-12-30	Guyana	0	6298	0	164
2020-12-31	Guyana	3	6301	0	164
2021-01-01	Guyana	18	6319	0	164
2021-01-02	Guyana	13	6332	0	164
2021-01-03	Guyana	19	6351	0	164
2021-01-04	Guyana	7	6358	0	164
2021-01-05	Guyana	0	6358	0	164
2021-01-06	Guyana	21	6379	2	166
2021-01-07	Guyana	28	6407	0	166
2021-01-08	Guyana	0	6407	0	166
2021-01-09	Guyana	62	6469	1	167
2021-01-10	Guyana	0	6469	0	167
2021-01-11	Guyana	72	6541	0	167
2021-01-12	Guyana	33	6574	2	169
2021-01-13	Guyana	14	6588	1	170
2021-01-14	Guyana	65	6653	0	170
2021-01-15	Guyana	43	6696	0	170
2021-01-16	Guyana	49	6745	0	170
2021-01-17	Guyana	60	6805	0	170
2021-01-18	Guyana	46	6851	0	170
2021-01-19	Guyana	57	6908	0	170
2021-01-20	Guyana	23	6931	0	170
2021-01-21	Guyana	19	6950	0	170
2021-01-22	Guyana	65	7015	0	170
2021-01-23	Guyana	52	7067	0	170
2021-01-24	Guyana	76	7143	0	170
2021-01-25	Guyana	79	7222	0	170
2021-01-26	Guyana	76	7298	2	172
2021-01-27	Guyana	19	7317	0	172
2021-01-28	Guyana	29	7346	0	172
2021-01-29	Guyana	34	7380	2	174
2021-01-30	Guyana	90	7470	1	175
2021-01-31	Guyana	58	7528	0	175
2021-02-01	Guyana	53	7581	1	176
2021-02-02	Guyana	60	7641	0	176
2021-02-03	Guyana	13	7654	1	177
2021-02-04	Guyana	24	7678	0	177
2021-02-05	Guyana	36	7714	0	177
2021-02-06	Guyana	66	7780	0	177
2021-02-07	Guyana	107	7887	2	179
2021-02-08	Guyana	52	7939	1	180
2021-02-09	Guyana	43	7982	0	180
2021-02-10	Guyana	41	8023	1	181
2021-02-11	Guyana	18	8041	0	181
2021-02-12	Guyana	51	8092	1	182
2021-02-13	Guyana	43	8135	2	184
2021-02-14	Guyana	46	8181	2	186
2021-02-15	Guyana	26	8207	0	186
2021-02-16	Guyana	24	8231	0	186
2021-02-17	Guyana	1	8232	0	186
2021-02-18	Guyana	30	8262	2	188
2021-02-19	Guyana	51	8313	1	189
2021-02-20	Guyana	25	8338	0	189
2021-02-21	Guyana	19	8357	0	189
2021-02-22	Guyana	42	8399	0	189
2021-02-23	Guyana	21	8420	0	189
2021-02-24	Guyana	7	8427	0	189
2021-02-25	Guyana	25	8452	1	190
2021-02-26	Guyana	5	8457	2	192
2021-02-27	Guyana	28	8485	3	195
2021-02-28	Guyana	28	8513	0	195
2021-03-01	Guyana	37	8550	0	195
2021-03-02	Guyana	35	8585	0	195
2021-03-03	Guyana	10	8595	2	197
2021-03-04	Guyana	31	8626	0	197
2021-03-05	Guyana	22	8648	2	199
2021-03-06	Guyana	51	8699	0	199
2021-03-07	Guyana	30	8729	1	200
2021-03-08	Guyana	43	8772	0	200
2021-03-09	Guyana	35	8807	1	201
2021-03-10	Guyana	7	8814	2	203
2021-03-11	Guyana	33	8847	1	204
2021-03-12	Guyana	81	8928	1	205
2021-03-13	Guyana	65	8993	1	206
2021-03-14	Guyana	76	9069	0	206
2021-03-15	Guyana	52	9121	0	206
2021-03-16	Guyana	39	9160	1	207
2021-03-17	Guyana	27	9187	0	207
2021-03-18	Guyana	51	9238	1	208
2021-03-19	Guyana	84	9322	1	209
2021-03-20	Guyana	120	9442	3	212
2021-03-21	Guyana	44	9486	0	212
2021-03-22	Guyana	99	9585	2	214
2021-03-23	Guyana	64	9649	1	215
2021-03-24	Guyana	19	9668	1	216
2021-03-25	Guyana	64	9732	2	218
2021-03-26	Guyana	88	9820	2	220
2021-03-27	Guyana	78	9898	3	223
2021-03-28	Guyana	109	10007	2	225
2021-03-29	Guyana	65	10072	0	225
2021-03-30	Guyana	96	10168	2	227
2021-03-31	Guyana	14	10182	2	229
2021-04-01	Guyana	10	10192	2	231
2021-04-02	Guyana	57	10249	0	231
2021-04-03	Guyana	0	10249	0	231
2021-04-04	Guyana	197	10446	4	235
2021-04-05	Guyana	94	10540	2	237
2021-04-06	Guyana	40	10580	6	243
2021-04-07	Guyana	26	10606	3	246
2021-04-08	Guyana	31	10637	1	247
2021-04-09	Guyana	81	10718	3	250
2021-04-10	Guyana	135	10853	2	252
2021-04-11	Guyana	105	10958	0	252
2021-04-12	Guyana	86	11044	0	252
2021-04-13	Guyana	105	11149	3	255
2021-04-14	Guyana	40	11189	2	257
2021-04-15	Guyana	88	11277	1	258
2021-04-16	Guyana	97	11374	2	260
2021-04-17	Guyana	153	11527	3	263
2021-04-18	Guyana	115	11642	4	267
2021-04-19	Guyana	120	11762	1	268
2021-04-20	Guyana	101	11863	3	271
2021-04-21	Guyana	38	11901	0	271
2021-04-22	Guyana	71	11972	2	273
2021-04-23	Guyana	160	12132	1	274
2021-04-24	Guyana	102	12234	3	277
2021-04-25	Guyana	214	12448	0	277
2021-04-26	Guyana	152	12600	2	279
2021-04-27	Guyana	103	12703	5	284
2021-04-28	Guyana	51	12754	3	287
2021-04-29	Guyana	72	12826	4	291
2021-04-30	Guyana	137	12963	2	293
2021-05-01	Guyana	143	13106	2	295
2021-05-02	Guyana	177	13283	1	296
2021-05-03	Guyana	121	13404	3	299
2021-05-04	Guyana	114	13518	0	299
2021-05-05	Guyana	46	13564	4	303
2021-05-06	Guyana	92	13656	3	306
2021-05-07	Guyana	173	13829	2	308
2021-05-08	Guyana	128	13957	2	310
2021-05-09	Guyana	80	14037	4	314
2021-05-10	Guyana	166	14203	9	323
2021-05-11	Guyana	159	14362	2	325
2021-05-12	Guyana	80	14442	2	327
2021-05-13	Guyana	89	14531	4	331
2021-05-14	Guyana	128	14659	0	331
2021-05-15	Guyana	186	14845	2	333
2021-05-16	Guyana	143	14988	2	335
2021-05-17	Guyana	180	15168	3	338
2021-05-18	Guyana	103	15271	3	341
2021-05-19	Guyana	81	15352	3	344
2021-05-20	Guyana	102	15454	1	345
2021-05-21	Guyana	153	15607	4	349
2021-05-22	Guyana	136	15743	0	349
2021-05-23	Guyana	0	15743	0	349
2021-05-24	Guyana	271	16014	6	355
2021-05-25	Guyana	116	16130	4	359
2021-05-26	Guyana	105	16235	2	361
2021-05-27	Guyana	85	16320	7	368
2021-05-28	Guyana	236	16556	6	374
2021-05-29	Guyana	98	16654	2	376
2021-05-30	Guyana	70	16724	4	380
2021-05-31	Guyana	98	16822	2	382
2021-06-01	Guyana	88	16910	3	385
2021-06-02	Guyana	42	16952	4	389
2021-06-03	Guyana	162	17114	2	391
2021-06-04	Guyana	143	17257	5	396
2021-06-05	Guyana	119	17376	4	400
2021-06-06	Guyana	83	17459	3	403
2021-06-07	Guyana	158	17617	2	405
2021-06-08	Guyana	48	17665	4	409
2021-06-09	Guyana	53	17718	2	411
2021-06-10	Guyana	87	17805	5	416
2021-06-11	Guyana	0	17805	0	416
2021-06-12	Guyana	283	18088	3	419
2021-06-13	Guyana	0	18088	0	419
2021-06-14	Guyana	0	18088	0	419
2021-06-15	Guyana	298	18386	7	426
2021-06-16	Guyana	60	18446	4	430
2021-06-17	Guyana	84	18530	7	437
2021-06-18	Guyana	128	18658	1	438
2021-06-19	Guyana	0	18658	0	438
2021-06-20	Guyana	179	18837	4	442
2021-06-21	Guyana	136	18973	2	444
2021-06-22	Guyana	123	19096	3	447
2021-06-23	Guyana	48	19144	2	449
2021-06-24	Guyana	90	19234	3	452
2021-06-25	Guyana	125	19359	2	454
2021-06-26	Guyana	206	19565	4	458
2021-06-27	Guyana	109	19674	1	459
2021-06-28	Guyana	100	19774	3	462
2021-06-29	Guyana	103	19877	0	462
2021-06-30	Guyana	14	19891	4	466
2021-07-01	Guyana	68	19959	2	468
2021-07-02	Guyana	96	20055	1	469
2021-07-03	Guyana	87	20142	4	473
2021-07-04	Guyana	163	20305	5	478
2021-07-05	Guyana	0	20305	0	478
2021-07-06	Guyana	73	20378	0	478
2021-07-07	Guyana	11	20389	0	478
2021-07-08	Guyana	179	20568	4	482
2021-07-09	Guyana	77	20645	2	484
2021-07-10	Guyana	112	20757	2	486
2021-07-11	Guyana	77	20834	3	489
2021-07-12	Guyana	90	20924	3	492
2021-07-13	Guyana	29	20953	0	492
2021-07-14	Guyana	49	21002	5	497
2021-07-15	Guyana	53	21055	2	499
2021-07-16	Guyana	168	21223	4	503
2021-07-17	Guyana	51	21274	3	506
2021-07-18	Guyana	77	21351	1	507
2021-07-19	Guyana	120	21471	2	509
2021-07-20	Guyana	91	21562	3	512
2021-07-21	Guyana	44	21606	1	513
2021-07-22	Guyana	62	21668	1	514
2021-07-23	Guyana	65	21733	1	515
2021-07-24	Guyana	74	21807	3	518
2021-07-25	Guyana	43	21850	0	518
2021-07-26	Guyana	240	22090	5	523
2021-07-27	Guyana	60	22150	4	527
2021-07-28	Guyana	31	22181	3	530
2021-07-29	Guyana	53	22234	0	530
2021-07-30	Guyana	81	22315	3	533
2021-07-31	Guyana	57	22372	2	535
2021-08-01	Guyana	86	22458	0	535
2021-08-02	Guyana	65	22523	6	541
2021-08-03	Guyana	74	22597	5	546
2021-08-04	Guyana	22	22619	1	547
2021-08-05	Guyana	24	22643	2	549
2021-08-06	Guyana	62	22705	2	551
2021-08-07	Guyana	84	22789	2	553
2021-08-08	Guyana	54	22843	1	554
2021-08-09	Guyana	89	22932	2	556
2021-08-10	Guyana	50	22982	3	559
2021-08-11	Guyana	10	22992	2	561
2021-08-12	Guyana	83	23075	3	564
2021-08-13	Guyana	81	23156	3	567
2021-08-14	Guyana	88	23244	2	569
2021-08-15	Guyana	100	23344	1	570
2021-08-16	Guyana	111	23455	3	573
2021-08-17	Guyana	106	23561	1	574
2021-08-18	Guyana	14	23575	4	578
2021-08-19	Guyana	100	23675	4	582
2021-08-20	Guyana	120	23795	5	587
2021-08-21	Guyana	141	23936	1	588
2021-08-22	Guyana	111	24047	3	591
2021-08-23	Guyana	177	24224	0	591
2021-08-24	Guyana	112	24336	3	594
2021-08-25	Guyana	36	24372	3	597
2021-08-26	Guyana	134	24506	4	601
2021-08-27	Guyana	207	24713	1	602
2021-08-28	Guyana	151	24864	4	606
2021-08-29	Guyana	103	24967	3	609
2021-08-30	Guyana	180	25147	1	610
2021-08-31	Guyana	176	25323	1	611
2021-09-01	Guyana	80	25403	2	613
2021-09-02	Guyana	145	25548	9	622
2021-09-03	Guyana	222	25770	2	624
2021-09-04	Guyana	181	25951	8	632
2021-09-05	Guyana	161	26112	4	636
2021-09-06	Guyana	183	26295	4	640
2021-09-07	Guyana	215	26510	1	641
2021-09-08	Guyana	101	26611	6	647
2021-09-09	Guyana	161	26772	7	654
2021-09-10	Guyana	289	27061	3	657
2021-09-11	Guyana	240	27301	2	659
2021-09-12	Guyana	218	27519	10	669
2021-09-13	Guyana	263	27782	5	674
2021-09-14	Guyana	194	27976	9	683
2021-09-15	Guyana	123	28099	4	687
2021-09-16	Guyana	135	28234	5	692
2021-09-17	Guyana	298	28532	9	701
2021-09-18	Guyana	300	28832	2	703
2021-09-19	Guyana	240	29072	3	706
2021-09-20	Guyana	273	29345	7	713
2021-09-21	Guyana	208	29553	12	725
2021-09-22	Guyana	130	29683	8	733
2021-09-23	Guyana	141	29824	5	738
2021-09-24	Guyana	362	30186	2	740
2021-09-25	Guyana	258	30444	4	744
2021-09-26	Guyana	252	30696	5	749
2021-09-27	Guyana	211	30907	5	754
2021-09-28	Guyana	241	31148	8	762
2021-09-29	Guyana	88	31236	10	772
2021-09-30	Guyana	123	31359	6	778
2021-10-01	Guyana	279	31638	5	783
2021-10-02	Guyana	189	31827	3	786
2021-10-03	Guyana	228	32055	6	792
2021-10-04	Guyana	242	32297	4	796
2021-10-05	Guyana	186	32483	3	799
2021-10-06	Guyana	0	32483	0	799
2021-10-07	Guyana	218	32701	8	807
2021-10-08	Guyana	250	32951	9	816
2021-10-09	Guyana	224	33175	5	821
2021-10-10	Guyana	391	33566	14	835
2021-10-11	Guyana	0	33566	0	835
2021-10-12	Guyana	130	33696	5	840
2021-10-13	Guyana	52	33748	2	842
2021-10-14	Guyana	75	33823	6	848
2021-10-15	Guyana	150	33973	3	851
2021-10-16	Guyana	159	34132	6	857
2021-10-17	Guyana	108	34240	5	862
2021-10-18	Guyana	122	34362	4	866
2021-10-19	Guyana	93	34455	4	870
2021-10-20	Guyana	59	34514	5	875
2021-10-21	Guyana	94	34608	2	877
2021-10-22	Guyana	118	34726	4	881
2021-10-23	Guyana	74	34800	6	887
2021-10-24	Guyana	77	34877	6	893
2021-10-25	Guyana	100	34977	1	894
2021-10-26	Guyana	90	35067	1	895
2021-10-27	Guyana	37	35104	2	897
2021-10-28	Guyana	66	35170	2	899
2021-10-29	Guyana	82	35252	1	900
2021-10-30	Guyana	98	35350	4	904
2021-10-31	Guyana	94	35444	6	910
2021-11-01	Guyana	104	35548	3	913
2021-11-02	Guyana	73	35621	7	920
2021-11-03	Guyana	36	35657	5	925
2021-11-04	Guyana	62	35719	1	926
2021-11-05	Guyana	81	35800	2	928
2021-11-06	Guyana	129	35929	2	930
2021-11-07	Guyana	0	35929	0	930
2021-11-08	Guyana	150	36079	11	941
2021-11-09	Guyana	101	36180	1	942
2021-11-10	Guyana	77	36257	3	945
2021-11-11	Guyana	48	36305	6	951
2021-11-12	Guyana	134	36439	1	952
2021-11-13	Guyana	94	36533	3	955
2021-11-14	Guyana	119	36652	0	955
2021-11-15	Guyana	89	36741	2	957
2021-11-16	Guyana	76	36817	2	959
2021-11-17	Guyana	10	36827	0	959
2021-11-18	Guyana	89	36916	2	961
2021-11-19	Guyana	83	36999	4	965
2021-11-20	Guyana	91	37090	3	968
2021-11-21	Guyana	94	37184	3	971
2021-11-22	Guyana	141	37325	5	976
2021-11-23	Guyana	0	37325	0	976
2021-11-24	Guyana	31	37356	1	977
2021-11-25	Guyana	89	37445	2	979
2021-11-26	Guyana	79	37524	1	980
2021-11-27	Guyana	89	37613	3	983
2021-11-28	Guyana	50	37663	2	985
2021-11-29	Guyana	44	37707	1	986
2021-11-30	Guyana	66	37773	1	987
2021-12-01	Guyana	52	37825	5	992
2021-12-02	Guyana	49	37874	2	994
2021-12-03	Guyana	77	37951	3	997
2021-12-04	Guyana	77	38028	1	998
2021-12-05	Guyana	40	38068	3	1001
2021-12-06	Guyana	50	38118	3	1004
2021-12-07	Guyana	42	38160	2	1006
2021-12-08	Guyana	57	38217	2	1008
2021-12-09	Guyana	44	38261	1	1009
2021-12-10	Guyana	72	38333	0	1009
2021-12-11	Guyana	69	38402	5	1014
2021-12-12	Guyana	51	38453	2	1016
2021-12-13	Guyana	39	38492	1	1017
2021-12-14	Guyana	62	38554	3	1020
2021-12-15	Guyana	14	38568	3	1023
2021-12-16	Guyana	50	38618	1	1024
2021-12-17	Guyana	66	38684	1	1025
2021-12-18	Guyana	44	38728	1	1026
2021-12-19	Guyana	23	38751	2	1028
2021-12-20	Guyana	66	38817	0	1028
2021-12-21	Guyana	53	38870	2	1030
2021-12-22	Guyana	21	38891	3	1033
2021-12-23	Guyana	35	38926	6	1039
2021-12-24	Guyana	40	38966	1	1040
2021-12-25	Guyana	32	38998	2	1042
2021-12-26	Guyana	44	39042	0	1042
2021-12-27	Guyana	44	39086	3	1045
2021-12-28	Guyana	21	39107	3	1048
2021-12-29	Guyana	12	39119	2	1050
2021-12-30	Guyana	32	39151	0	1050
2021-12-31	Guyana	87	39238	1	1051
2022-01-01	Guyana	157	39395	1	1052
2022-01-02	Guyana	178	39573	2	1054
2022-01-03	Guyana	206	39779	0	1054
2022-01-04	Guyana	281	40060	1	1055
2022-01-05	Guyana	94	40154	1	1056
2022-01-06	Guyana	485	40639	2	1058
2022-01-07	Guyana	779	41418	2	1060
2022-01-08	Guyana	967	42385	0	1060
2022-01-09	Guyana	844	43229	6	1066
2022-01-10	Guyana	1016	44245	1	1067
2022-01-11	Guyana	662	44907	3	1070
2022-01-12	Guyana	433	45340	0	1070
2022-01-13	Guyana	665	46005	3	1073
2022-01-14	Guyana	1000	47005	2	1075
2022-01-15	Guyana	2051	49056	6	1081
2022-01-16	Guyana	0	49056	0	1081
2022-01-17	Guyana	2147	51203	14	1095
2022-01-18	Guyana	0	51203	0	1095
2022-01-19	Guyana	0	51203	0	1095
2022-01-20	Guyana	1975	53178	6	1101
2022-01-21	Guyana	743	53921	7	1108
2022-01-22	Guyana	815	54736	3	1111
2022-01-23	Guyana	892	55628	11	1122
2022-01-24	Guyana	957	56585	8	1130
2022-01-25	Guyana	642	57227	4	1134
2022-01-26	Guyana	173	57400	4	1138
2022-01-27	Guyana	372	57772	10	1148
2022-01-28	Guyana	424	58196	6	1154
2022-01-29	Guyana	408	58604	2	1156
2022-01-30	Guyana	375	58979	4	1160
2022-01-31	Guyana	471	59450	5	1165
2022-02-01	Guyana	353	59803	1	1166
2022-02-02	Guyana	86	59889	2	1168
2022-02-03	Guyana	220	60109	3	1171
2022-02-04	Guyana	276	60385	5	1176
2022-02-05	Guyana	291	60676	0	1176
2022-02-06	Guyana	432	61108	3	1179
2022-02-07	Guyana	492	61600	2	1181
2022-02-08	Guyana	16	61616	1	1182
2022-02-09	Guyana	0	61616	0	1182
2022-02-10	Guyana	118	61734	3	1185
2022-02-11	Guyana	167	61901	3	1188
2022-02-12	Guyana	160	62061	0	1188
2022-02-13	Guyana	95	62156	2	1190
2022-02-14	Guyana	65	62221	3	1193
2022-02-15	Guyana	34	62255	1	1194
2022-02-16	Guyana	10	62265	2	1196
2022-02-17	Guyana	95	62360	3	1199
2022-02-18	Guyana	105	62465	3	1202
2022-02-19	Guyana	72	62537	1	1203
2022-02-20	Guyana	48	62585	5	1208
2022-02-21	Guyana	53	62638	2	1210
2022-02-22	Guyana	18	62656	1	1211
2022-02-23	Guyana	12	62668	2	1213
2022-02-24	Guyana	78	62746	2	1215
2022-02-25	Guyana	33	62779	0	1215
2022-02-26	Guyana	73	62852	1	1216
2022-02-27	Guyana	4	62856	0	1216
2022-02-28	Guyana	35	62891	4	1220
2022-03-01	Guyana	12	62903	0	1220
2022-03-02	Guyana	18	62921	0	1220
2022-03-03	Guyana	25	62946	0	1220
2022-03-04	Guyana	25	62971	2	1222
2022-03-05	Guyana	31	63002	1	1223
2022-03-06	Guyana	22	63024	0	1223
2022-03-07	Guyana	16	63040	0	1223
2022-03-08	Guyana	15	63055	0	1223
2022-03-09	Guyana	7	63062	0	1223
2022-03-10	Guyana	28	63090	1	1224
2022-03-11	Guyana	0	63090	0	1224
2022-03-12	Guyana	17	63107	0	1224
2022-03-13	Guyana	20	63127	0	1224
2022-03-14	Guyana	7	63134	0	1224
2022-03-15	Guyana	10	63144	0	1224
2022-03-16	Guyana	3	63147	1	1225
2022-03-17	Guyana	10	63157	0	1225
2022-03-18	Guyana	12	63169	1	1226
2022-03-19	Guyana	6	63175	0	1226
2022-03-20	Guyana	6	63181	0	1226
2022-03-21	Guyana	2	63183	0	1226
2022-03-22	Guyana	11	63194	0	1226
2022-03-23	Guyana	1	63195	0	1226
2022-03-24	Guyana	7	63202	0	1226
2022-03-25	Guyana	6	63208	0	1226
2022-03-26	Guyana	10	63218	0	1226
2022-03-27	Guyana	5	63223	0	1226
2022-03-28	Guyana	9	63232	0	1226
2022-03-29	Guyana	2	63234	0	1226
2022-03-30	Guyana	1	63235	0	1226
2022-03-31	Guyana	4	63239	0	1226
2022-04-01	Guyana	7	63246	0	1226
2022-04-02	Guyana	7	63253	0	1226
2022-04-03	Guyana	5	63258	0	1226
2022-04-04	Guyana	9	63267	0	1226
2022-04-05	Guyana	5	63272	0	1226
2022-04-06	Guyana	1	63273	0	1226
2022-04-07	Guyana	10	63283	0	1226
2022-04-08	Guyana	11	63294	0	1226
2022-04-09	Guyana	11	63305	0	1226
2022-04-10	Guyana	5	63310	0	1226
2022-04-11	Guyana	5	63315	0	1226
2022-04-12	Guyana	11	63326	0	1226
2022-04-13	Guyana	6	63332	0	1226
2022-04-14	Guyana	8	63340	0	1226
2022-04-15	Guyana	9	63349	1	1227
2022-04-16	Guyana	9	63358	1	1228
2022-04-17	Guyana	6	63364	0	1228
2022-04-18	Guyana	4	63368	0	1228
2022-04-19	Guyana	3	63371	0	1228
2022-04-20	Guyana	4	63375	0	1228
2022-04-21	Guyana	5	63380	0	1228
2022-04-22	Guyana	9	63389	0	1228
2022-04-23	Guyana	10	63399	0	1228
2022-04-24	Guyana	8	63407	0	1228
2022-04-25	Guyana	6	63413	0	1228
2022-04-26	Guyana	3	63416	0	1228
2022-04-27	Guyana	4	63420	0	1228
2022-04-28	Guyana	19	63439	0	1228
2022-04-29	Guyana	8	63447	0	1228
2022-04-30	Guyana	10	63457	0	1228
2022-05-01	Guyana	0	63457	0	1228
2022-05-02	Guyana	16	63473	0	1228
2022-05-03	Guyana	9	63482	0	1228
2022-05-04	Guyana	2	63484	0	1228
2022-05-05	Guyana	7	63491	0	1228
2022-05-06	Guyana	27	63518	0	1228
2022-05-07	Guyana	15	63533	0	1228
2022-05-08	Guyana	6	63539	0	1228
2022-05-09	Guyana	31	63570	0	1228
2022-05-10	Guyana	13	63583	0	1228
2022-05-11	Guyana	3	63586	0	1228
2022-05-12	Guyana	42	63628	0	1228
2022-05-13	Guyana	56	63684	0	1228
2022-05-14	Guyana	52	63736	0	1228
2022-05-15	Guyana	36	63772	0	1228
2022-05-16	Guyana	32	63804	0	1228
2022-05-17	Guyana	45	63849	0	1228
2022-05-18	Guyana	12	63861	0	1228
2022-05-19	Guyana	65	63926	0	1228
2022-05-20	Guyana	94	64020	0	1228
2022-05-21	Guyana	62	64082	1	1229
2022-05-22	Guyana	92	64174	2	1231
2022-05-23	Guyana	54	64228	0	1231
2022-05-24	Guyana	48	64276	0	1231
2022-05-25	Guyana	21	64297	0	1231
2022-05-26	Guyana	45	64342	1	1232
2022-05-27	Guyana	93	64435	0	1232
2022-05-28	Guyana	57	64492	0	1232
2022-05-29	Guyana	29	64521	0	1232
2022-05-30	Guyana	44	64565	1	1233
2022-05-31	Guyana	52	64617	0	1233
2022-06-01	Guyana	11	64628	1	1234
2022-06-02	Guyana	135	64763	0	1234
2022-06-03	Guyana	206	64969	3	1237
2022-06-04	Guyana	106	65075	0	1237
2022-06-05	Guyana	73	65148	0	1237
2022-06-06	Guyana	95	65243	1	1238
2022-06-07	Guyana	29	65272	0	1238
2022-06-08	Guyana	22	65294	0	1238
2022-06-09	Guyana	128	65422	0	1238
2022-06-10	Guyana	138	65560	1	1239
2022-06-11	Guyana	154	65714	0	1239
2022-06-12	Guyana	85	65799	0	1239
2022-06-13	Guyana	60	65859	0	1239
2022-06-14	Guyana	33	65892	0	1239
2022-06-15	Guyana	34	65926	1	1240
2022-06-16	Guyana	83	66009	2	1242
2022-06-17	Guyana	120	66129	2	1244
2022-06-18	Guyana	171	66300	0	1244
2022-06-19	Guyana	85	66385	1	1245
2022-06-20	Guyana	71	66456	0	1245
2022-06-21	Guyana	35	66491	2	1247
2022-06-22	Guyana	15	66506	1	1248
2022-06-23	Guyana	82	66588	0	1248
2022-06-24	Guyana	107	66695	1	1249
2022-06-25	Guyana	140	66835	0	1249
2022-06-26	Guyana	112	66947	0	1249
2022-06-27	Guyana	111	67058	2	1251
2022-06-28	Guyana	41	67099	0	1251
2022-06-29	Guyana	15	67114	0	1251
2022-06-30	Guyana	107	67221	0	1251
2022-07-01	Guyana	104	67325	2	1253
2022-07-02	Guyana	70	67395	1	1254
2022-07-03	Guyana	77	67472	1	1255
2022-07-04	Guyana	119	67591	0	1255
2022-07-05	Guyana	24	67615	1	1256
2022-07-06	Guyana	42	67657	0	1256
2022-07-07	Guyana	42	67699	0	1256
2022-07-08	Guyana	144	67843	2	1258
2022-07-09	Guyana	86	67929	0	1258
2022-07-10	Guyana	91	68020	1	1259
2022-07-11	Guyana	142	68162	3	1262
2022-07-12	Guyana	32	68194	0	1262
2022-07-13	Guyana	31	68225	0	1262
2022-07-14	Guyana	184	68409	1	1263
2022-07-15	Guyana	91	68500	1	1264
2022-07-16	Guyana	127	68627	0	1264
2022-07-17	Guyana	103	68730	0	1264
2022-07-18	Guyana	137	68867	0	1264
2022-07-19	Guyana	46	68913	2	1266
2022-07-20	Guyana	59	68972	1	1267
2022-07-21	Guyana	86	69058	0	1267
2022-07-22	Guyana	114	69172	1	1268
2022-07-23	Guyana	80	69252	0	1268
2022-07-24	Guyana	80	69332	0	1268
2022-07-25	Guyana	81	69413	1	1269
2022-07-26	Guyana	34	69447	1	1270
2022-07-27	Guyana	21	69468	0	1270
2022-07-28	Guyana	79	69547	1	1271
2022-07-29	Guyana	73	69620	0	1271
2022-07-30	Guyana	56	69676	0	1271
2022-07-31	Guyana	69	69745	0	1271
2022-08-01	Guyana	47	69792	0	1271
2022-08-02	Guyana	15	69807	0	1271
2022-08-03	Guyana	27	69834	0	1271
2022-08-04	Guyana	12	69846	0	1271
2022-08-05	Guyana	102	69948	0	1271
2022-08-06	Guyana	61	70009	0	1271
2022-08-07	Guyana	74	70083	0	1271
2022-08-08	Guyana	43	70126	0	1271
2022-08-09	Guyana	26	70152	1	1272
2022-08-10	Guyana	7	70159	0	1272
2022-08-11	Guyana	63	70222	0	1272
2022-08-12	Guyana	62	70284	0	1272
2022-08-13	Guyana	69	70353	0	1272
2022-08-14	Guyana	45	70398	3	1275
2022-08-15	Guyana	41	70439	0	1275
2022-08-16	Guyana	18	70457	0	1275
2022-08-17	Guyana	13	70470	0	1275
2022-08-18	Guyana	91	70561	0	1275
2022-08-19	Guyana	142	70703	1	1276
2022-08-20	Guyana	41	70744	2	1278
2022-08-21	Guyana	44	70788	0	1278
2022-08-22	Guyana	15	70803	0	1278
2022-08-23	Guyana	6	70809	0	1278
2022-08-24	Guyana	6	70815	0	1278
2022-08-25	Guyana	26	70841	0	1278
2022-08-26	Guyana	47	70888	0	1278
2022-08-27	Guyana	38	70926	0	1278
2022-08-28	Guyana	17	70943	0	1278
2022-08-29	Guyana	23	70966	0	1278
2022-08-30	Guyana	8	70974	0	1278
2022-08-31	Guyana	8	70982	0	1278
2022-09-01	Guyana	23	71005	0	1278
2022-09-02	Guyana	30	71035	0	1278
2022-09-03	Guyana	27	71062	0	1278
2022-09-04	Guyana	14	71076	1	1279
2022-09-05	Guyana	9	71085	0	1279
2022-09-06	Guyana	15	71100	0	1279
2022-09-07	Guyana	2	71102	0	1279
2022-09-08	Guyana	12	71114	0	1279
2022-09-09	Guyana	19	71133	0	1279
2022-09-10	Guyana	41	71174	0	1279
2022-09-11	Guyana	12	71186	0	1279
2022-09-12	Guyana	5	71191	0	1279
2022-09-13	Guyana	0	71191	0	1279
2022-09-14	Guyana	1	71192	0	1279
2022-09-15	Guyana	17	71209	0	1279
2022-09-16	Guyana	13	71222	1	1280
2022-09-17	Guyana	17	71239	0	1280
2022-09-18	Guyana	4	71243	1	1281
2022-09-19	Guyana	8	71251	0	1281
2022-09-20	Guyana	5	71256	0	1281
2022-09-21	Guyana	7	71263	0	1281
2022-09-22	Guyana	17	71280	0	1281
2022-09-23	Guyana	7	71287	0	1281
2022-09-24	Guyana	17	71304	0	1281
2022-09-25	Guyana	7	71311	0	1281
2022-09-26	Guyana	1	71312	0	1281
2022-09-27	Guyana	3	71315	0	1281
2022-09-28	Guyana	0	71315	0	1281
2022-09-29	Guyana	7	71322	0	1281
2022-09-30	Guyana	9	71331	0	1281
2022-10-01	Guyana	5	71336	0	1281
2022-10-02	Guyana	4	71340	0	1281
2022-10-03	Guyana	8	71348	0	1281
2022-10-04	Guyana	1	71349	0	1281
2022-10-05	Guyana	1	71350	0	1281
2022-10-06	Guyana	3	71353	0	1281
2022-10-07	Guyana	3	71356	0	1281
2022-10-08	Guyana	5	71361	0	1281
2022-10-09	Guyana	0	71361	0	1281
2022-10-10	Guyana	18	71379	0	1281
2022-10-11	Guyana	1	71380	0	1281
2022-10-12	Guyana	3	71383	0	1281
2022-10-13	Guyana	0	71383	0	1281
2022-10-14	Guyana	10	71393	0	1281
2022-10-15	Guyana	4	71397	0	1281
2022-10-16	Guyana	2	71399	0	1281
2022-10-17	Guyana	2	71401	0	1281
2022-10-18	Guyana	2	71403	0	1281
2022-10-19	Guyana	1	71404	0	1281
2022-10-20	Guyana	9	71413	0	1281
2022-10-21	Guyana	5	71418	0	1281
2022-10-22	Guyana	0	71418	0	1281
2022-10-23	Guyana	1	71419	0	1281
2022-10-24	Guyana	3	71422	0	1281
2022-10-25	Guyana	0	71422	0	1281
2022-10-26	Guyana	0	71422	0	1281
2022-10-27	Guyana	0	71422	0	1281
2022-10-28	Guyana	9	71431	0	1281
2022-10-29	Guyana	5	71436	0	1281
2022-10-30	Guyana	0	71436	0	1281
2022-10-31	Guyana	0	71436	0	1281
2022-11-01	Guyana	1	71437	0	1281
2022-11-02	Guyana	0	71437	0	1281
2022-11-03	Guyana	1	71438	0	1281
2022-11-04	Guyana	0	71438	0	1281
2022-11-05	Guyana	0	71438	0	1281
2022-11-06	Guyana	4	71442	0	1281
2022-11-07	Guyana	1	71443	0	1281
2022-11-08	Guyana	4	71447	0	1281
2022-11-09	Guyana	0	71447	0	1281
2022-11-10	Guyana	6	71453	0	1281
2022-11-11	Guyana	8	71461	0	1281
2022-11-12	Guyana	0	71461	0	1281
2022-11-13	Guyana	0	71461	0	1281
2022-11-14	Guyana	7	71468	0	1281
2022-11-15	Guyana	3	71471	0	1281
2022-11-16	Guyana	0	71471	0	1281
2022-11-17	Guyana	28	71499	0	1281
2022-11-18	Guyana	0	71499	0	1281
2022-11-19	Guyana	21	71520	0	1281
2022-11-20	Guyana	2	71522	0	1281
2022-11-21	Guyana	14	71536	0	1281
2022-11-22	Guyana	5	71541	0	1281
2022-11-23	Guyana	4	71545	2	1283
2022-11-24	Guyana	3	71548	0	1283
2022-11-25	Guyana	10	71558	1	1284
2022-11-26	Guyana	2	71560	0	1284
2022-11-27	Guyana	5	71565	0	1284
2022-11-28	Guyana	8	71573	1	1285
2022-11-29	Guyana	0	71573	0	1285
2022-11-30	Guyana	11	71584	0	1285
2022-12-01	Guyana	19	71603	0	1285
2022-12-02	Guyana	17	71620	0	1285
2022-12-03	Guyana	7	71627	0	1285
2022-12-04	Guyana	0	71627	0	1285
2022-12-05	Guyana	15	71642	0	1285
2022-12-06	Guyana	8	71650	0	1285
2022-12-07	Guyana	4	71654	0	1285
2022-12-08	Guyana	25	71679	0	1285
2022-12-09	Guyana	21	71700	0	1285
2022-12-10	Guyana	0	71700	0	1285
2022-12-11	Guyana	28	71728	0	1285
2022-12-12	Guyana	17	71745	0	1285
2022-12-13	Guyana	7	71752	0	1285
2022-12-14	Guyana	5	71757	0	1285
2022-12-15	Guyana	0	71757	0	1285
2022-12-16	Guyana	0	71757	0	1285
2022-12-17	Guyana	0	71757	0	1285
2022-12-18	Guyana	0	71757	0	1285
2022-12-19	Guyana	0	71757	0	1285
2022-12-20	Guyana	0	71757	0	1285
2022-12-21	Guyana	0	71757	0	1285
2022-12-22	Guyana	206	71963	1	1286
2022-12-23	Guyana	0	71963	0	1286
2022-12-24	Guyana	0	71963	0	1286
2022-12-25	Guyana	41	72004	0	1286
2022-12-26	Guyana	0	72004	0	1286
2022-12-27	Guyana	0	72004	0	1286
2022-12-28	Guyana	0	72004	0	1286
2022-12-29	Guyana	43	72047	0	1286
2022-12-30	Guyana	13	72060	0	1286
2022-12-31	Guyana	26	72086	0	1286
2023-01-01	Guyana	77	72163	0	1286
2023-01-02	Guyana	0	72163	0	1286
2023-01-03	Guyana	70	72233	1	1287
2023-01-04	Guyana	0	72233	0	1287
2023-01-05	Guyana	28	72261	2	1289
2023-01-06	Guyana	59	72320	0	1289
2023-01-07	Guyana	26	72346	1	1290
2023-01-08	Guyana	51	72397	0	1290
2023-01-09	Guyana	0	72397	0	1290
2023-01-10	Guyana	0	72397	0	1290
2023-01-11	Guyana	83	72480	1	1291
2023-01-12	Guyana	58	72538	0	1291
2023-01-13	Guyana	25	72563	1	1292
2023-01-14	Guyana	0	72563	0	1292
2023-01-15	Guyana	75	72638	1	1293
2023-01-16	Guyana	0	72638	0	1293
2023-01-17	Guyana	0	72638	0	1293
2023-01-18	Guyana	52	72690	0	1293
2023-01-19	Guyana	30	72720	0	1293
2023-01-20	Guyana	23	72743	0	1293
2023-01-21	Guyana	72	72815	0	1293
2023-01-22	Guyana	0	72815	0	1293
2023-01-23	Guyana	0	72815	0	1293
2023-01-24	Guyana	0	72815	0	1293
2023-01-25	Guyana	0	72815	0	1293
2023-01-26	Guyana	0	72815	0	1293
2023-01-27	Guyana	63	72878	1	1294
2023-01-28	Guyana	0	72878	0	1294
2023-01-29	Guyana	44	72922	0	1294
2023-01-30	Guyana	0	72922	0	1294
2023-01-31	Guyana	0	72922	0	1294
2023-02-01	Guyana	0	72922	0	1294
2023-02-02	Guyana	28	72950	0	1294
2023-02-03	Guyana	11	72961	1	1295
2023-02-04	Guyana	9	72970	0	1295
2023-02-05	Guyana	14	72984	0	1295
2023-02-06	Guyana	0	72984	0	1295
2023-02-07	Guyana	0	72984	0	1295
2023-02-08	Guyana	0	72984	0	1295
2023-02-09	Guyana	19	73003	1	1296
2023-02-10	Guyana	10	73013	0	1296
2023-02-11	Guyana	0	73013	0	1296
2023-02-12	Guyana	19	73032	1	1297
2023-02-13	Guyana	0	73032	0	1297
2023-02-14	Guyana	0	73032	0	1297
2023-02-15	Guyana	0	73032	0	1297
2023-02-16	Guyana	20	73052	1	1298
2023-02-17	Guyana	0	73052	0	1298
2023-02-18	Guyana	0	73052	0	1298
2023-02-19	Guyana	0	73052	0	1298
2023-02-20	Guyana	0	73052	0	1298
2023-02-21	Guyana	0	73052	0	1298
2020-01-03	Haiti	0	0	0	0
2020-01-04	Haiti	0	0	0	0
2020-01-05	Haiti	0	0	0	0
2020-01-06	Haiti	0	0	0	0
2020-01-07	Haiti	0	0	0	0
2020-01-08	Haiti	0	0	0	0
2020-01-09	Haiti	0	0	0	0
2020-01-10	Haiti	0	0	0	0
2020-01-11	Haiti	0	0	0	0
2020-01-12	Haiti	0	0	0	0
2020-01-13	Haiti	0	0	0	0
2020-01-14	Haiti	0	0	0	0
2020-01-15	Haiti	0	0	0	0
2020-01-16	Haiti	0	0	0	0
2020-01-17	Haiti	0	0	0	0
2020-01-18	Haiti	0	0	0	0
2020-01-19	Haiti	0	0	0	0
2020-01-20	Haiti	0	0	0	0
2020-01-21	Haiti	0	0	0	0
2020-01-22	Haiti	0	0	0	0
2020-01-23	Haiti	0	0	0	0
2020-01-24	Haiti	0	0	0	0
2020-01-25	Haiti	0	0	0	0
2020-01-26	Haiti	0	0	0	0
2020-01-27	Haiti	0	0	0	0
2020-01-28	Haiti	0	0	0	0
2020-01-29	Haiti	0	0	0	0
2020-01-30	Haiti	0	0	0	0
2020-01-31	Haiti	0	0	0	0
2020-02-01	Haiti	0	0	0	0
2020-02-02	Haiti	0	0	0	0
2020-02-03	Haiti	0	0	0	0
2020-02-04	Haiti	0	0	0	0
2020-02-05	Haiti	0	0	0	0
2020-02-06	Haiti	0	0	0	0
2020-02-07	Haiti	0	0	0	0
2020-02-08	Haiti	0	0	0	0
2020-02-09	Haiti	0	0	0	0
2020-02-10	Haiti	0	0	0	0
2020-02-11	Haiti	0	0	0	0
2020-02-12	Haiti	0	0	0	0
2020-02-13	Haiti	0	0	0	0
2020-02-14	Haiti	0	0	0	0
2020-02-15	Haiti	0	0	0	0
2020-02-16	Haiti	0	0	0	0
2020-02-17	Haiti	0	0	0	0
2020-02-18	Haiti	0	0	0	0
2020-02-19	Haiti	0	0	0	0
2020-02-20	Haiti	0	0	0	0
2020-02-21	Haiti	0	0	0	0
2020-02-22	Haiti	0	0	0	0
2020-02-23	Haiti	0	0	0	0
2020-02-24	Haiti	0	0	0	0
2020-02-25	Haiti	0	0	0	0
2020-02-26	Haiti	0	0	0	0
2020-02-27	Haiti	0	0	0	0
2020-02-28	Haiti	0	0	0	0
2020-02-29	Haiti	0	0	0	0
2020-03-01	Haiti	0	0	0	0
2020-03-02	Haiti	0	0	0	0
2020-03-03	Haiti	0	0	0	0
2020-03-04	Haiti	0	0	0	0
2020-03-05	Haiti	0	0	0	0
2020-03-06	Haiti	0	0	0	0
2020-03-07	Haiti	0	0	0	0
2020-03-08	Haiti	0	0	0	0
2020-03-09	Haiti	0	0	0	0
2020-03-10	Haiti	0	0	0	0
2020-03-11	Haiti	0	0	0	0
2020-03-12	Haiti	0	0	0	0
2020-03-13	Haiti	0	0	0	0
2020-03-14	Haiti	0	0	0	0
2020-03-15	Haiti	0	0	0	0
2020-03-16	Haiti	0	0	0	0
2020-03-17	Haiti	0	0	0	0
2020-03-18	Haiti	0	0	0	0
2020-03-19	Haiti	0	0	0	0
2020-03-20	Haiti	2	2	0	0
2020-03-21	Haiti	0	2	0	0
2020-03-22	Haiti	0	2	0	0
2020-03-23	Haiti	0	2	0	0
2020-03-24	Haiti	3	5	0	0
2020-03-25	Haiti	2	7	0	0
2020-03-26	Haiti	0	7	0	0
2020-03-27	Haiti	1	8	0	0
2020-03-28	Haiti	0	8	0	0
2020-03-29	Haiti	0	8	0	0
2020-03-30	Haiti	7	15	0	0
2020-03-31	Haiti	0	15	0	0
2020-04-01	Haiti	0	15	0	0
2020-04-02	Haiti	1	16	0	0
2020-04-03	Haiti	0	16	0	0
2020-04-04	Haiti	2	18	0	0
2020-04-05	Haiti	0	18	0	0
2020-04-06	Haiti	3	21	0	0
2020-04-07	Haiti	3	24	1	1
2020-04-08	Haiti	1	25	0	1
2020-04-09	Haiti	2	27	0	1
2020-04-10	Haiti	3	30	1	2
2020-04-11	Haiti	0	30	0	2
2020-04-12	Haiti	1	31	0	2
2020-04-13	Haiti	0	31	0	2
2020-04-14	Haiti	9	40	1	3
2020-04-15	Haiti	0	40	0	3
2020-04-16	Haiti	1	41	0	3
2020-04-17	Haiti	0	41	0	3
2020-04-18	Haiti	2	43	0	3
2020-04-19	Haiti	1	44	0	3
2020-04-20	Haiti	0	44	0	3
2020-04-21	Haiti	3	47	0	3
2020-04-22	Haiti	10	57	0	3
2020-04-23	Haiti	1	58	1	4
2020-04-24	Haiti	4	62	0	4
2020-04-25	Haiti	10	72	1	5
2020-04-26	Haiti	0	72	1	6
2020-04-27	Haiti	0	72	0	6
2020-04-28	Haiti	2	74	0	6
2020-04-29	Haiti	2	76	0	6
2020-04-30	Haiti	0	76	0	6
2020-05-01	Haiti	0	76	1	7
2020-05-02	Haiti	5	81	1	8
2020-05-03	Haiti	4	85	0	8
2020-05-04	Haiti	0	85	0	8
2020-05-05	Haiti	3	88	1	9
2020-05-06	Haiti	12	100	2	11
2020-05-07	Haiti	1	101	1	12
2020-05-08	Haiti	7	108	0	12
2020-05-09	Haiti	21	129	0	12
2020-05-10	Haiti	17	146	0	12
2020-05-11	Haiti	5	151	0	12
2020-05-12	Haiti	31	182	3	15
2020-05-13	Haiti	27	209	1	16
2020-05-14	Haiti	10	219	2	18
2020-05-15	Haiti	15	234	0	18
2020-05-16	Haiti	39	273	2	20
2020-05-17	Haiti	37	310	0	20
2020-05-18	Haiti	48	358	0	20
2020-05-19	Haiti	98	456	0	20
2020-05-20	Haiti	77	533	1	21
2020-05-21	Haiti	63	596	1	22
2020-05-22	Haiti	67	663	0	22
2020-05-23	Haiti	71	734	3	25
2020-05-24	Haiti	78	812	0	25
2020-05-25	Haiti	53	865	1	26
2020-05-26	Haiti	93	958	1	27
2020-05-27	Haiti	105	1063	4	31
2020-05-28	Haiti	111	1174	2	33
2020-05-29	Haiti	146	1320	1	34
2020-05-30	Haiti	123	1443	1	35
2020-05-31	Haiti	141	1584	0	35
2020-06-01	Haiti	281	1865	6	41
2020-06-02	Haiti	259	2124	3	44
2020-06-03	Haiti	102	2226	1	45
2020-06-04	Haiti	281	2507	3	48
2020-06-05	Haiti	97	2604	2	50
2020-06-06	Haiti	36	2640	0	50
2020-06-07	Haiti	284	2924	0	50
2020-06-08	Haiti	148	3072	0	50
2020-06-09	Haiti	262	3334	1	51
2020-06-10	Haiti	204	3538	3	54
2020-06-11	Haiti	124	3662	2	56
2020-06-12	Haiti	134	3796	2	58
2020-06-13	Haiti	145	3941	6	64
2020-06-14	Haiti	0	3941	0	64
2020-06-15	Haiti	224	4165	6	70
2020-06-16	Haiti	144	4309	3	73
2020-06-17	Haiti	132	4441	3	76
2020-06-18	Haiti	106	4547	4	80
2020-06-19	Haiti	141	4688	2	82
2020-06-20	Haiti	228	4916	2	84
2020-06-21	Haiti	64	4980	3	87
2020-06-22	Haiti	97	5077	1	88
2020-06-23	Haiti	134	5211	0	88
2020-06-24	Haiti	5	5216	0	88
2020-06-25	Haiti	108	5324	1	89
2020-06-26	Haiti	105	5429	3	92
2020-06-27	Haiti	114	5543	4	96
2020-06-28	Haiti	179	5722	2	98
2020-06-29	Haiti	0	5722	0	98
2020-06-30	Haiti	125	5847	6	104
2020-07-01	Haiti	86	5933	1	105
2020-07-02	Haiti	42	5975	0	105
2020-07-03	Haiti	65	6040	2	107
2020-07-04	Haiti	61	6101	3	110
2020-07-05	Haiti	129	6230	0	110
2020-07-06	Haiti	64	6294	3	113
2020-07-07	Haiti	39	6333	0	113
2020-07-08	Haiti	38	6371	0	113
2020-07-09	Haiti	61	6432	4	117
2020-07-10	Haiti	54	6486	6	123
2020-07-11	Haiti	96	6582	7	130
2020-07-12	Haiti	35	6617	5	135
2020-07-13	Haiti	73	6690	4	139
2020-07-14	Haiti	37	6727	0	139
2020-07-15	Haiti	0	6727	2	141
2020-07-16	Haiti	104	6831	2	143
2020-07-17	Haiti	71	6902	2	145
2020-07-18	Haiti	46	6948	0	145
2020-07-19	Haiti	27	6975	1	146
2020-07-20	Haiti	78	7053	0	146
2020-07-21	Haiti	10	7063	0	146
2020-07-22	Haiti	37	7100	5	151
2020-07-23	Haiti	46	7146	3	154
2020-07-24	Haiti	21	7167	0	154
2020-07-25	Haiti	30	7197	0	154
2020-07-26	Haiti	63	7260	2	156
2020-07-27	Haiti	37	7297	1	157
2020-07-28	Haiti	18	7315	0	157
2020-07-29	Haiti	25	7340	1	158
2020-07-30	Haiti	31	7371	0	158
2020-07-31	Haiti	7	7378	1	159
2020-08-01	Haiti	34	7412	2	161
2020-08-02	Haiti	12	7424	0	161
2020-08-03	Haiti	44	7468	4	165
2020-08-04	Haiti	8	7476	0	165
2020-08-05	Haiti	35	7511	1	166
2020-08-06	Haiti	21	7532	5	171
2020-08-07	Haiti	12	7544	0	171
2020-08-08	Haiti	38	7582	0	171
2020-08-09	Haiti	17	7599	6	177
2020-08-10	Haiti	12	7611	5	182
2020-08-11	Haiti	23	7634	1	183
2020-08-12	Haiti	15	7649	0	183
2020-08-13	Haiti	94	7743	4	187
2020-08-14	Haiti	38	7781	5	192
2020-08-15	Haiti	29	7810	0	192
2020-08-16	Haiti	21	7831	4	196
2020-08-17	Haiti	48	7879	0	196
2020-08-18	Haiti	18	7897	0	196
2020-08-19	Haiti	24	7921	0	196
2020-08-20	Haiti	28	7949	0	196
2020-08-21	Haiti	48	7997	0	196
2020-08-22	Haiti	19	8016	0	196
2020-08-23	Haiti	34	8050	0	196
2020-08-24	Haiti	32	8082	0	196
2020-08-25	Haiti	28	8110	0	196
2020-08-26	Haiti	2	8112	0	196
2020-08-27	Haiti	10	8122	1	197
2020-08-28	Haiti	29	8151	3	200
2020-08-29	Haiti	10	8161	1	201
2020-08-30	Haiti	13	8174	0	201
2020-08-31	Haiti	35	8209	0	201
2020-09-01	Haiti	15	8224	0	201
2020-09-02	Haiti	0	8224	0	201
2020-09-03	Haiti	34	8258	5	206
2020-09-04	Haiti	0	8258	0	206
2020-09-05	Haiti	68	8326	6	212
2020-09-06	Haiti	0	8326	0	212
2020-09-07	Haiti	34	8360	2	214
2020-09-08	Haiti	0	8360	0	214
2020-09-09	Haiti	2	8362	0	214
2020-09-10	Haiti	14	8376	0	214
2020-09-11	Haiti	53	8429	1	215
2020-09-12	Haiti	28	8457	1	216
2020-09-13	Haiti	0	8457	0	216
2020-09-14	Haiti	21	8478	3	219
2020-09-15	Haiti	15	8493	0	219
2020-09-16	Haiti	6	8499	0	219
2020-09-17	Haiti	31	8530	1	220
2020-09-18	Haiti	26	8556	0	220
2020-09-19	Haiti	0	8556	0	220
2020-09-20	Haiti	44	8600	1	221
2020-09-21	Haiti	0	8600	0	221
2020-09-22	Haiti	24	8624	0	221
2020-09-23	Haiti	0	8624	0	221
2020-09-24	Haiti	22	8646	4	225
2020-09-25	Haiti	0	8646	0	225
2020-09-26	Haiti	38	8684	2	227
2020-09-27	Haiti	0	8684	0	227
2020-09-28	Haiti	39	8723	0	227
2020-09-29	Haiti	17	8740	0	227
2020-09-30	Haiti	0	8740	0	227
2020-10-01	Haiti	26	8766	2	229
2020-10-02	Haiti	0	8766	0	229
2020-10-03	Haiti	26	8792	0	229
2020-10-04	Haiti	0	8792	0	229
2020-10-05	Haiti	27	8819	0	229
2020-10-06	Haiti	0	8819	0	229
2020-10-07	Haiti	0	8819	0	229
2020-10-08	Haiti	19	8838	0	229
2020-10-09	Haiti	16	8854	1	230
2020-10-10	Haiti	0	8854	0	230
2020-10-11	Haiti	6	8860	0	230
2020-10-12	Haiti	22	8882	0	230
2020-10-13	Haiti	0	8882	0	230
2020-10-14	Haiti	5	8887	0	230
2020-10-15	Haiti	21	8908	1	231
2020-10-16	Haiti	0	8908	0	231
2020-10-17	Haiti	17	8925	0	231
2020-10-18	Haiti	0	8925	0	231
2020-10-19	Haiti	0	8925	0	231
2020-10-20	Haiti	0	8925	0	231
2020-10-21	Haiti	51	8976	0	231
2020-10-22	Haiti	3	8979	0	231
2020-10-23	Haiti	0	8979	0	231
2020-10-24	Haiti	20	8999	0	231
2020-10-25	Haiti	16	9015	0	231
2020-10-26	Haiti	11	9026	1	232
2020-10-27	Haiti	0	9026	0	232
2020-10-28	Haiti	0	9026	0	232
2020-10-29	Haiti	20	9046	0	232
2020-10-30	Haiti	8	9054	0	232
2020-10-31	Haiti	0	9054	0	232
2020-11-01	Haiti	0	9054	0	232
2020-11-02	Haiti	0	9054	0	232
2020-11-03	Haiti	0	9054	0	232
2020-11-04	Haiti	0	9054	0	232
2020-11-05	Haiti	46	9100	0	232
2020-11-06	Haiti	9	9109	0	232
2020-11-07	Haiti	0	9109	0	232
2020-11-08	Haiti	18	9127	0	232
2020-11-09	Haiti	0	9127	0	232
2020-11-10	Haiti	0	9127	0	232
2020-11-11	Haiti	10	9137	0	232
2020-11-12	Haiti	15	9152	0	232
2020-11-13	Haiti	0	9152	0	232
2020-11-14	Haiti	16	9168	0	232
2020-11-15	Haiti	0	9168	0	232
2020-11-16	Haiti	11	9179	0	232
2020-11-17	Haiti	9	9188	0	232
2020-11-18	Haiti	3	9191	0	232
2020-11-19	Haiti	0	9191	0	232
2020-11-20	Haiti	17	9208	0	232
2020-11-21	Haiti	3	9211	0	232
2020-11-22	Haiti	3	9214	0	232
2020-11-23	Haiti	0	9214	0	232
2020-11-24	Haiti	10	9224	0	232
2020-11-25	Haiti	5	9229	0	232
2020-11-26	Haiti	19	9248	0	232
2020-11-27	Haiti	8	9256	0	232
2020-11-28	Haiti	8	9264	0	232
2020-11-29	Haiti	0	9264	0	232
2020-11-30	Haiti	8	9272	0	232
2020-12-01	Haiti	22	9294	1	233
2020-12-02	Haiti	2	9296	0	233
2020-12-03	Haiti	7	9303	0	233
2020-12-04	Haiti	10	9313	0	233
2020-12-05	Haiti	34	9347	0	233
2020-12-06	Haiti	23	9370	0	233
2020-12-07	Haiti	0	9370	0	233
2020-12-08	Haiti	29	9399	0	233
2020-12-09	Haiti	0	9399	0	233
2020-12-10	Haiti	35	9434	0	233
2020-12-11	Haiti	0	9434	0	233
2020-12-12	Haiti	31	9465	0	233
2020-12-13	Haiti	26	9491	0	233
2020-12-14	Haiti	18	9509	1	234
2020-12-15	Haiti	56	9565	0	234
2020-12-16	Haiti	32	9597	0	234
2020-12-17	Haiti	0	9597	0	234
2020-12-18	Haiti	30	9627	0	234
2020-12-19	Haiti	21	9648	0	234
2020-12-20	Haiti	26	9674	0	234
2020-12-21	Haiti	0	9674	0	234
2020-12-22	Haiti	89	9763	0	234
2020-12-23	Haiti	8	9771	1	235
2020-12-24	Haiti	34	9805	0	235
2020-12-25	Haiti	41	9846	0	235
2020-12-26	Haiti	0	9846	0	235
2020-12-27	Haiti	0	9846	0	235
2020-12-28	Haiti	112	9958	1	236
2020-12-29	Haiti	0	9958	0	236
2020-12-30	Haiti	41	9999	0	236
2020-12-31	Haiti	0	9999	0	236
2021-01-01	Haiti	16	10015	0	236
2021-01-02	Haiti	0	10015	0	236
2021-01-03	Haiti	62	10077	0	236
2021-01-04	Haiti	50	10127	0	236
2021-01-05	Haiti	0	10127	0	236
2021-01-06	Haiti	0	10127	0	236
2021-01-07	Haiti	0	10127	0	236
2021-01-08	Haiti	76	10203	0	236
2021-01-09	Haiti	38	10241	1	237
2021-01-10	Haiti	0	10241	0	237
2021-01-11	Haiti	31	10272	1	238
2021-01-12	Haiti	0	10272	0	238
2021-01-13	Haiti	114	10386	0	238
2021-01-14	Haiti	29	10415	0	238
2021-01-15	Haiti	154	10569	0	238
2021-01-16	Haiti	66	10635	0	238
2021-01-17	Haiti	146	10781	2	240
2021-01-18	Haiti	0	10781	0	240
2021-01-19	Haiti	71	10852	0	240
2021-01-20	Haiti	55	10907	0	240
2021-01-21	Haiti	56	10963	0	240
2021-01-22	Haiti	0	10963	0	240
2021-01-23	Haiti	72	11035	3	243
2021-01-24	Haiti	64	11099	0	243
2021-01-25	Haiti	82	11181	0	243
2021-01-26	Haiti	105	11286	0	243
2021-01-27	Haiti	0	11286	0	243
2021-01-28	Haiti	0	11286	0	243
2021-01-29	Haiti	116	11402	1	244
2021-01-30	Haiti	188	11590	1	245
2021-01-31	Haiti	82	11672	0	245
2021-02-01	Haiti	20	11692	0	245
2021-02-02	Haiti	13	11705	0	245
2021-02-03	Haiti	53	11758	0	245
2021-02-04	Haiti	48	11806	1	246
2021-02-05	Haiti	54	11860	0	246
2021-02-06	Haiti	48	11908	0	246
2021-02-07	Haiti	61	11969	0	246
2021-02-08	Haiti	22	11991	0	246
2021-02-09	Haiti	25	12016	0	246
2021-02-10	Haiti	21	12037	0	246
2021-02-11	Haiti	77	12114	1	247
2021-02-12	Haiti	29	12143	0	247
2021-02-13	Haiti	49	12192	0	247
2021-02-14	Haiti	14	12206	0	247
2021-02-15	Haiti	0	12206	0	247
2021-02-16	Haiti	30	12236	0	247
2021-02-17	Haiti	18	12254	0	247
2021-02-18	Haiti	20	12274	0	247
2021-02-19	Haiti	35	12309	0	247
2021-02-20	Haiti	16	12325	0	247
2021-02-21	Haiti	27	12352	0	247
2021-02-22	Haiti	2	12354	1	248
2021-02-23	Haiti	36	12390	0	248
2021-02-24	Haiti	40	12430	1	249
2021-02-25	Haiti	18	12448	0	249
2021-02-26	Haiti	26	12474	1	250
2021-02-27	Haiti	19	12493	0	250
2021-02-28	Haiti	38	12531	0	250
2021-03-01	Haiti	5	12536	0	250
2021-03-02	Haiti	18	12554	0	250
2021-03-03	Haiti	5	12559	0	250
2021-03-04	Haiti	18	12577	0	250
2021-03-05	Haiti	17	12594	0	250
2021-03-06	Haiti	20	12614	0	250
2021-03-07	Haiti	18	12632	0	250
2021-03-08	Haiti	15	12647	0	250
2021-03-09	Haiti	16	12663	0	250
2021-03-10	Haiti	1	12664	0	250
2021-03-11	Haiti	5	12669	0	250
2021-03-12	Haiti	17	12686	1	251
2021-03-13	Haiti	2	12688	0	251
2021-03-14	Haiti	10	12698	0	251
2021-03-15	Haiti	2	12700	0	251
2021-03-16	Haiti	14	12714	0	251
2021-03-17	Haiti	8	12722	0	251
2021-03-18	Haiti	8	12730	0	251
2021-03-19	Haiti	2	12732	0	251
2021-03-20	Haiti	4	12736	0	251
2021-03-21	Haiti	22	12758	0	251
2021-03-22	Haiti	2	12760	0	251
2021-03-23	Haiti	2	12762	0	251
2021-03-24	Haiti	17	12779	0	251
2021-03-25	Haiti	9	12788	0	251
2021-03-26	Haiti	4	12792	0	251
2021-03-27	Haiti	5	12797	0	251
2021-03-28	Haiti	6	12803	0	251
2021-03-29	Haiti	0	12803	0	251
2021-03-30	Haiti	4	12807	0	251
2021-03-31	Haiti	9	12816	0	251
2021-04-01	Haiti	24	12840	0	251
2021-04-02	Haiti	12	12852	0	251
2021-04-03	Haiti	3	12855	0	251
2021-04-04	Haiti	2	12857	0	251
2021-04-05	Haiti	0	12857	0	251
2021-04-06	Haiti	6	12863	0	251
2021-04-07	Haiti	13	12876	0	251
2021-04-08	Haiti	9	12885	0	251
2021-04-09	Haiti	21	12906	0	251
2021-04-10	Haiti	12	12918	0	251
2021-04-11	Haiti	2	12920	0	251
2021-04-12	Haiti	17	12937	0	251
2021-04-13	Haiti	1	12938	0	251
2021-04-14	Haiti	6	12944	0	251
2021-04-15	Haiti	14	12958	0	251
2021-04-16	Haiti	19	12977	1	252
2021-04-17	Haiti	22	12999	1	253
2021-04-18	Haiti	6	13005	0	253
2021-04-19	Haiti	1	13006	0	253
2021-04-20	Haiti	11	13017	1	254
2021-04-21	Haiti	14	13031	0	254
2021-04-22	Haiti	13	13044	0	254
2021-04-23	Haiti	12	13056	0	254
2021-04-24	Haiti	22	13078	0	254
2021-04-25	Haiti	16	13094	0	254
2021-04-26	Haiti	2	13096	0	254
2021-04-27	Haiti	5	13101	0	254
2021-04-28	Haiti	18	13119	0	254
2021-04-29	Haiti	16	13135	3	257
2021-04-30	Haiti	14	13149	3	260
2021-05-01	Haiti	15	13164	3	263
2021-05-02	Haiti	6	13170	1	264
2021-05-03	Haiti	9	13179	0	264
2021-05-04	Haiti	14	13193	2	266
2021-05-05	Haiti	17	13210	0	266
2021-05-06	Haiti	17	13227	0	266
2021-05-07	Haiti	18	13245	2	268
2021-05-08	Haiti	10	13255	0	268
2021-05-09	Haiti	12	13267	1	269
2021-05-10	Haiti	1	13268	0	269
2021-05-11	Haiti	37	13305	2	271
2021-05-12	Haiti	48	13353	0	271
2021-05-13	Haiti	40	13393	0	271
2021-05-14	Haiti	67	13460	0	271
2021-05-15	Haiti	60	13520	3	274
2021-05-16	Haiti	78	13598	2	276
2021-05-17	Haiti	26	13624	0	276
2021-05-18	Haiti	44	13668	1	277
2021-05-19	Haiti	67	13735	3	280
2021-05-20	Haiti	108	13843	3	283
2021-05-21	Haiti	63	13906	5	288
2021-05-22	Haiti	131	14037	4	292
2021-05-23	Haiti	91	14128	10	302
2021-05-24	Haiti	130	14258	5	307
2021-05-25	Haiti	93	14351	2	309
2021-05-26	Haiti	102	14453	2	311
2021-05-27	Haiti	112	14565	6	317
2021-05-28	Haiti	146	14711	2	319
2021-05-29	Haiti	220	14931	2	321
2021-05-30	Haiti	114	15045	0	321
2021-05-31	Haiti	78	15123	0	321
2021-06-01	Haiti	159	15282	2	323
2021-06-02	Haiti	153	15435	2	325
2021-06-03	Haiti	169	15604	3	328
2021-06-04	Haiti	150	15754	2	330
2021-06-05	Haiti	141	15895	3	333
2021-06-06	Haiti	106	16001	9	342
2021-06-07	Haiti	78	16079	4	346
2021-06-08	Haiti	127	16206	3	349
2021-06-09	Haiti	150	16356	3	352
2021-06-10	Haiti	205	16561	3	355
2021-06-11	Haiti	101	16662	3	358
2021-06-12	Haiti	113	16775	2	360
2021-06-13	Haiti	84	16859	1	361
2021-06-14	Haiti	107	16966	4	365
2021-06-15	Haiti	82	17048	4	369
2021-06-16	Haiti	191	17239	4	373
2021-06-17	Haiti	132	17371	12	385
2021-06-18	Haiti	232	17603	3	388
2021-06-19	Haiti	107	17710	5	393
2021-06-20	Haiti	192	17902	5	398
2021-06-21	Haiti	61	17963	2	400
2021-06-22	Haiti	110	18073	4	404
2021-06-23	Haiti	139	18212	9	413
2021-06-24	Haiti	129	18341	2	415
2021-06-25	Haiti	119	18460	5	420
2021-06-26	Haiti	102	18562	5	425
2021-06-27	Haiti	96	18658	12	437
2021-06-28	Haiti	7	18665	1	438
2021-06-29	Haiti	72	18737	5	443
2021-06-30	Haiti	107	18844	4	447
2021-07-01	Haiti	108	18952	4	451
2021-07-02	Haiti	101	19053	5	456
2021-07-03	Haiti	54	19107	6	462
2021-07-04	Haiti	65	19172	5	467
2021-07-05	Haiti	48	19220	4	471
2021-07-06	Haiti	75	19295	11	482
2021-07-07	Haiti	79	19374	5	487
2021-07-08	Haiti	53	19427	4	491
2021-07-09	Haiti	30	19457	5	496
2021-07-10	Haiti	55	19512	5	501
2021-07-11	Haiti	35	19547	7	508
2021-07-12	Haiti	16	19563	2	510
2021-07-13	Haiti	64	19627	2	512
2021-07-14	Haiti	55	19682	4	516
2021-07-15	Haiti	40	19722	3	519
2021-07-16	Haiti	40	19762	4	523
2021-07-17	Haiti	21	19783	3	526
2021-07-18	Haiti	28	19811	0	526
2021-07-19	Haiti	6	19817	1	527
2021-07-20	Haiti	59	19876	1	528
2021-07-21	Haiti	42	19918	7	535
2021-07-22	Haiti	82	20000	2	537
2021-07-23	Haiti	68	20068	6	543
2021-07-24	Haiti	9	20077	2	545
2021-07-25	Haiti	39	20116	7	552
2021-07-26	Haiti	9	20125	0	552
2021-07-27	Haiti	32	20157	3	555
2021-07-28	Haiti	46	20203	3	558
2021-07-29	Haiti	42	20245	0	558
2021-07-30	Haiti	62	20307	2	560
2021-07-31	Haiti	19	20326	3	563
2021-08-01	Haiti	19	20345	3	566
2021-08-02	Haiti	18	20363	0	566
2021-08-03	Haiti	26	20389	3	569
2021-08-04	Haiti	44	20433	3	572
2021-08-05	Haiti	44	20477	3	575
2021-08-06	Haiti	30	20507	1	576
2021-08-07	Haiti	34	20541	0	576
2021-08-08	Haiti	15	20556	0	576
2021-08-09	Haiti	6	20562	0	576
2021-08-10	Haiti	23	20585	3	579
2021-08-11	Haiti	37	20622	0	579
2021-08-12	Haiti	36	20658	1	580
2021-08-13	Haiti	31	20689	2	582
2021-08-14	Haiti	16	20705	1	583
2021-08-15	Haiti	14	20719	0	583
2021-08-16	Haiti	13	20732	0	583
2021-08-17	Haiti	14	20746	0	583
2021-08-18	Haiti	22	20768	1	584
2021-08-19	Haiti	35	20803	0	584
2021-08-20	Haiti	0	20803	0	584
2021-08-21	Haiti	42	20845	0	584
2021-08-22	Haiti	5	20850	0	584
2021-08-23	Haiti	20	20870	0	584
2021-08-24	Haiti	26	20896	2	586
2021-08-25	Haiti	20	20916	0	586
2021-08-26	Haiti	15	20931	0	586
2021-08-27	Haiti	10	20941	0	586
2021-08-28	Haiti	21	20962	0	586
2021-08-29	Haiti	15	20977	0	586
2021-08-30	Haiti	40	21017	0	586
2021-08-31	Haiti	30	21047	0	586
2021-09-01	Haiti	22	21069	2	588
2021-09-02	Haiti	25	21094	0	588
2021-09-03	Haiti	30	21124	0	588
2021-09-04	Haiti	15	21139	0	588
2021-09-05	Haiti	23	21162	0	588
2021-09-06	Haiti	16	21178	3	591
2021-09-07	Haiti	14	21192	4	595
2021-09-08	Haiti	27	21219	1	596
2021-09-09	Haiti	25	21244	0	596
2021-09-10	Haiti	27	21271	0	596
2021-09-11	Haiti	28	21299	0	596
2021-09-12	Haiti	19	21318	0	596
2021-09-13	Haiti	12	21330	0	596
2021-09-14	Haiti	0	21330	0	596
2021-09-15	Haiti	0	21330	0	596
2021-09-16	Haiti	0	21330	0	596
2021-09-17	Haiti	0	21330	0	596
2021-09-18	Haiti	156	21486	11	607
2021-09-19	Haiti	22	21508	0	607
2021-09-20	Haiti	32	21540	3	610
2021-09-21	Haiti	43	21583	0	610
2021-09-22	Haiti	64	21647	0	610
2021-09-23	Haiti	53	21700	0	610
2021-09-24	Haiti	61	21761	1	611
2021-09-25	Haiti	112	21873	0	611
2021-09-26	Haiti	43	21916	0	611
2021-09-27	Haiti	56	21972	4	615
2021-09-28	Haiti	69	22041	5	620
2021-09-29	Haiti	84	22125	2	622
2021-09-30	Haiti	48	22173	4	626
2021-10-01	Haiti	100	22273	3	629
2021-10-02	Haiti	81	22354	5	634
2021-10-03	Haiti	28	22382	2	636
2021-10-04	Haiti	65	22447	5	641
2021-10-05	Haiti	79	22526	0	641
2021-10-06	Haiti	88	22614	2	643
2021-10-07	Haiti	61	22675	4	647
2021-10-08	Haiti	56	22731	2	649
2021-10-09	Haiti	96	22827	0	649
2021-10-10	Haiti	84	22911	5	654
2021-10-11	Haiti	22	22933	3	657
2021-10-12	Haiti	109	23042	0	657
2021-10-13	Haiti	118	23160	1	658
2021-10-14	Haiti	81	23241	0	658
2021-10-15	Haiti	83	23324	0	658
2021-10-16	Haiti	82	23406	0	658
2021-10-17	Haiti	40	23446	0	658
2021-10-18	Haiti	44	23490	0	658
2021-10-19	Haiti	79	23569	2	660
2021-10-20	Haiti	50	23619	2	662
2021-10-21	Haiti	107	23726	0	662
2021-10-22	Haiti	47	23773	0	662
2021-10-23	Haiti	90	23863	0	662
2021-10-24	Haiti	46	23909	4	666
2021-10-25	Haiti	18	23927	2	668
2021-10-26	Haiti	33	23960	3	671
2021-10-27	Haiti	21	23981	4	675
2021-10-28	Haiti	23	24004	2	677
2021-10-29	Haiti	28	24032	2	679
2021-10-30	Haiti	41	24073	6	685
2021-10-31	Haiti	18	24091	1	686
2021-11-01	Haiti	13	24104	6	692
2021-11-02	Haiti	6	24110	0	692
2021-11-03	Haiti	18	24128	6	698
2021-11-04	Haiti	105	24233	4	702
2021-11-05	Haiti	53	24286	0	702
2021-11-06	Haiti	73	24359	3	705
2021-11-07	Haiti	24	24383	0	705
2021-11-08	Haiti	102	24485	3	708
2021-11-09	Haiti	58	24543	0	708
2021-11-10	Haiti	56	24599	0	708
2021-11-11	Haiti	36	24635	0	708
2021-11-12	Haiti	59	24694	3	711
2021-11-13	Haiti	16	24710	0	711
2021-11-14	Haiti	58	24768	0	711
2021-11-15	Haiti	51	24819	4	715
2021-11-16	Haiti	64	24883	4	719
2021-11-17	Haiti	53	24936	0	719
2021-11-18	Haiti	14	24950	0	719
2021-11-19	Haiti	24	24974	4	723
2021-11-20	Haiti	0	24974	0	723
2021-11-21	Haiti	42	25016	2	725
2021-11-22	Haiti	11	25027	2	727
2021-11-23	Haiti	12	25039	2	729
2021-11-24	Haiti	23	25062	0	729
2021-11-25	Haiti	84	25146	7	736
2021-11-26	Haiti	29	25175	2	738
2021-11-27	Haiti	27	25202	0	738
2021-11-28	Haiti	63	25265	0	738
2021-11-29	Haiti	31	25296	0	738
2021-11-30	Haiti	55	25351	8	746
2021-12-01	Haiti	112	25463	1	747
2021-12-02	Haiti	0	25463	0	747
2021-12-03	Haiti	115	25578	0	747
2021-12-04	Haiti	60	25638	3	750
2021-12-05	Haiti	36	25674	0	750
2021-12-06	Haiti	17	25691	4	754
2021-12-07	Haiti	14	25705	0	754
2021-12-08	Haiti	39	25744	4	758
2021-12-09	Haiti	14	25758	3	761
2021-12-10	Haiti	36	25794	0	761
2021-12-11	Haiti	59	25853	1	762
2021-12-12	Haiti	12	25865	0	762
2021-12-13	Haiti	14	25879	0	762
2021-12-14	Haiti	14	25893	0	762
2021-12-15	Haiti	14	25907	3	765
2021-12-16	Haiti	10	25917	0	765
2021-12-17	Haiti	3	25920	0	765
2021-12-18	Haiti	3	25923	0	765
2021-12-19	Haiti	11	25934	0	765
2021-12-20	Haiti	7	25941	0	765
2021-12-21	Haiti	4	25945	0	765
2021-12-22	Haiti	0	25945	0	765
2021-12-23	Haiti	0	25945	0	765
2021-12-24	Haiti	27	25972	1	766
2021-12-25	Haiti	2	25974	0	766
2021-12-26	Haiti	0	25974	0	766
2021-12-27	Haiti	11	25985	0	766
2021-12-28	Haiti	11	25996	0	766
2021-12-29	Haiti	28	26024	0	766
2021-12-30	Haiti	32	26056	0	766
2021-12-31	Haiti	113	26169	7	773
2022-01-01	Haiti	44	26213	0	773
2022-01-02	Haiti	42	26255	0	773
2022-01-03	Haiti	4	26259	1	774
2022-01-04	Haiti	0	26259	0	774
2022-01-05	Haiti	45	26304	0	774
2022-01-06	Haiti	102	26406	6	780
2022-01-07	Haiti	103	26509	0	780
2022-01-08	Haiti	145	26654	0	780
2022-01-09	Haiti	153	26807	0	780
2022-01-10	Haiti	193	27000	0	780
2022-01-11	Haiti	82	27082	0	780
2022-01-12	Haiti	236	27318	0	780
2022-01-13	Haiti	172	27490	0	780
2022-01-14	Haiti	129	27619	0	780
2022-01-15	Haiti	200	27819	0	780
2022-01-16	Haiti	154	27973	0	780
2022-01-17	Haiti	57	28030	0	780
2022-01-18	Haiti	87	28117	0	780
2022-01-19	Haiti	133	28250	0	780
2022-01-20	Haiti	102	28352	3	783
2022-01-21	Haiti	119	28471	0	783
2022-01-22	Haiti	90	28561	0	783
2022-01-23	Haiti	148	28709	0	783
2022-01-24	Haiti	34	28743	0	783
2022-01-25	Haiti	132	28875	1	784
2022-01-26	Haiti	178	29053	0	784
2022-01-27	Haiti	70	29123	0	784
2022-01-28	Haiti	94	29217	2	786
2022-01-29	Haiti	106	29323	6	792
2022-01-30	Haiti	121	29444	7	799
2022-01-31	Haiti	33	29477	5	804
2022-02-01	Haiti	72	29549	0	804
2022-02-02	Haiti	0	29549	0	804
2022-02-03	Haiti	166	29715	0	804
2022-02-04	Haiti	64	29779	0	804
2022-02-05	Haiti	53	29832	0	804
2022-02-06	Haiti	16	29848	0	804
2022-02-07	Haiti	31	29879	2	806
2022-02-08	Haiti	9	29888	0	806
2022-02-09	Haiti	19	29907	1	807
2022-02-10	Haiti	0	29907	0	807
2022-02-11	Haiti	0	29907	0	807
2022-02-12	Haiti	148	30055	2	809
2022-02-13	Haiti	0	30055	0	809
2022-02-14	Haiti	47	30102	0	809
2022-02-15	Haiti	19	30121	0	809
2022-02-16	Haiti	41	30162	5	814
2022-02-17	Haiti	46	30208	5	819
2022-02-18	Haiti	18	30226	0	819
2022-02-19	Haiti	34	30260	0	819
2022-02-20	Haiti	13	30273	0	819
2022-02-21	Haiti	14	30287	0	819
2022-02-22	Haiti	12	30299	1	820
2022-02-23	Haiti	15	30314	0	820
2022-02-24	Haiti	22	30336	0	820
2022-02-25	Haiti	4	30340	0	820
2022-02-26	Haiti	2	30342	0	820
2022-02-27	Haiti	0	30342	0	820
2022-02-28	Haiti	8	30350	0	820
2022-03-01	Haiti	3	30353	0	820
2022-03-02	Haiti	22	30375	0	820
2022-03-03	Haiti	7	30382	0	820
2022-03-04	Haiti	3	30385	3	823
2022-03-05	Haiti	15	30400	2	825
2022-03-06	Haiti	30	30430	2	827
2022-03-07	Haiti	0	30430	0	827
2022-03-08	Haiti	2	30432	0	827
2022-03-09	Haiti	1	30433	0	827
2022-03-10	Haiti	5	30438	0	827
2022-03-11	Haiti	8	30446	0	827
2022-03-12	Haiti	15	30461	0	827
2022-03-13	Haiti	12	30473	0	827
2022-03-14	Haiti	0	30473	0	827
2022-03-15	Haiti	5	30478	0	827
2022-03-16	Haiti	9	30487	0	827
2022-03-17	Haiti	1	30488	0	827
2022-03-18	Haiti	6	30494	0	827
2022-03-19	Haiti	2	30496	0	827
2022-03-20	Haiti	13	30509	0	827
2022-03-21	Haiti	2	30511	0	827
2022-03-22	Haiti	0	30511	0	827
2022-03-23	Haiti	4	30515	0	827
2022-03-24	Haiti	7	30522	2	829
2022-03-25	Haiti	6	30528	4	833
2022-03-26	Haiti	0	30528	0	833
2022-03-27	Haiti	0	30528	0	833
2022-03-28	Haiti	17	30545	0	833
2022-03-29	Haiti	0	30545	0	833
2022-03-30	Haiti	0	30545	0	833
2022-03-31	Haiti	18	30563	0	833
2022-04-01	Haiti	4	30567	0	833
2022-04-02	Haiti	4	30571	0	833
2022-04-03	Haiti	4	30575	0	833
2022-04-04	Haiti	0	30575	0	833
2022-04-05	Haiti	1	30576	1	834
2022-04-06	Haiti	2	30578	0	834
2022-04-07	Haiti	0	30578	0	834
2022-04-08	Haiti	7	30585	1	835
2022-04-09	Haiti	1	30586	0	835
2022-04-10	Haiti	0	30586	0	835
2022-04-11	Haiti	1	30587	0	835
2022-04-12	Haiti	7	30594	0	835
2022-04-13	Haiti	16	30610	0	835
2022-04-14	Haiti	2	30612	0	835
2022-04-15	Haiti	3	30615	0	835
2022-04-16	Haiti	8	30623	0	835
2022-04-17	Haiti	17	30640	0	835
2022-04-18	Haiti	3	30643	0	835
2022-04-19	Haiti	5	30648	0	835
2022-04-20	Haiti	1	30649	0	835
2022-04-21	Haiti	1	30650	0	835
2022-04-22	Haiti	5	30655	0	835
2022-04-23	Haiti	4	30659	0	835
2022-04-24	Haiti	0	30659	0	835
2022-04-25	Haiti	31	30690	0	835
2022-04-26	Haiti	0	30690	0	835
2022-04-27	Haiti	7	30697	0	835
2022-04-28	Haiti	2	30699	0	835
2022-04-29	Haiti	3	30702	0	835
2022-04-30	Haiti	1	30703	0	835
2022-05-01	Haiti	1	30704	0	835
2022-05-02	Haiti	1	30705	0	835
2022-05-03	Haiti	2	30707	0	835
2022-05-04	Haiti	0	30707	0	835
2022-05-05	Haiti	0	30707	0	835
2022-05-06	Haiti	0	30707	0	835
2022-05-07	Haiti	5	30712	0	835
2022-05-08	Haiti	1	30713	0	835
2022-05-09	Haiti	0	30713	0	835
2022-05-10	Haiti	0	30713	0	835
2022-05-11	Haiti	12	30725	0	835
2022-05-12	Haiti	5	30730	0	835
2022-05-13	Haiti	4	30734	0	835
2022-05-14	Haiti	6	30740	0	835
2022-05-15	Haiti	6	30746	0	835
2022-05-16	Haiti	8	30754	0	835
2022-05-17	Haiti	6	30760	0	835
2022-05-18	Haiti	11	30771	0	835
2022-05-19	Haiti	10	30781	0	835
2022-05-20	Haiti	0	30781	0	835
2022-05-21	Haiti	8	30789	0	835
2022-05-22	Haiti	0	30789	0	835
2022-05-23	Haiti	14	30803	0	835
2022-05-24	Haiti	2	30805	0	835
2022-05-25	Haiti	13	30818	0	835
2022-05-26	Haiti	0	30818	0	835
2022-05-27	Haiti	0	30818	0	835
2022-05-28	Haiti	0	30818	0	835
2022-05-29	Haiti	0	30818	0	835
2022-05-30	Haiti	0	30818	0	835
2022-05-31	Haiti	74	30892	0	835
2022-06-01	Haiti	13	30905	0	835
2022-06-02	Haiti	19	30924	0	835
2022-06-03	Haiti	16	30940	0	835
2022-06-04	Haiti	12	30952	0	835
2022-06-05	Haiti	11	30963	0	835
2022-06-06	Haiti	7	30970	0	835
2022-06-07	Haiti	15	30985	2	837
2022-06-08	Haiti	19	31004	0	837
2022-06-09	Haiti	21	31025	0	837
2022-06-10	Haiti	9	31034	0	837
2022-06-11	Haiti	20	31054	0	837
2022-06-12	Haiti	21	31075	0	837
2022-06-13	Haiti	17	31092	0	837
2022-06-14	Haiti	23	31115	0	837
2022-06-15	Haiti	18	31133	0	837
2022-06-16	Haiti	30	31163	0	837
2022-06-17	Haiti	32	31195	0	837
2022-06-18	Haiti	5	31200	0	837
2022-06-19	Haiti	26	31226	0	837
2022-06-20	Haiti	16	31242	0	837
2022-06-21	Haiti	6	31248	0	837
2022-06-22	Haiti	53	31301	0	837
2022-06-23	Haiti	54	31355	0	837
2022-06-24	Haiti	55	31410	0	837
2022-06-25	Haiti	60	31470	0	837
2022-06-26	Haiti	0	31470	0	837
2022-06-27	Haiti	80	31550	0	837
2022-06-28	Haiti	53	31603	0	837
2022-06-29	Haiti	53	31656	0	837
2022-06-30	Haiti	21	31677	0	837
2022-07-01	Haiti	26	31703	0	837
2022-07-02	Haiti	64	31767	0	837
2022-07-03	Haiti	28	31795	0	837
2022-07-04	Haiti	48	31843	0	837
2022-07-05	Haiti	41	31884	0	837
2022-07-06	Haiti	24	31908	0	837
2022-07-07	Haiti	23	31931	0	837
2022-07-08	Haiti	49	31980	0	837
2022-07-09	Haiti	0	31980	0	837
2022-07-10	Haiti	0	31980	0	837
2022-07-11	Haiti	0	31980	0	837
2022-07-12	Haiti	123	32103	0	837
2022-07-13	Haiti	0	32103	0	837
2022-07-14	Haiti	28	32131	1	838
2022-07-15	Haiti	14	32145	0	838
2022-07-16	Haiti	10	32155	0	838
2022-07-17	Haiti	23	32178	0	838
2022-07-18	Haiti	19	32197	0	838
2022-07-19	Haiti	26	32223	0	838
2022-07-20	Haiti	0	32223	0	838
2022-07-21	Haiti	0	32223	0	838
2022-07-22	Haiti	0	32223	0	838
2022-07-23	Haiti	0	32223	0	838
2022-07-24	Haiti	40	32263	0	838
2022-07-25	Haiti	0	32263	0	838
2022-07-26	Haiti	9	32272	0	838
2022-07-27	Haiti	13	32285	0	838
2022-07-28	Haiti	11	32296	0	838
2022-07-29	Haiti	18	32314	0	838
2022-07-30	Haiti	47	32361	0	838
2022-07-31	Haiti	44	32405	0	838
2022-08-01	Haiti	59	32464	0	838
2022-08-02	Haiti	52	32516	0	838
2022-08-03	Haiti	0	32516	0	838
2022-08-04	Haiti	0	32516	0	838
2022-08-05	Haiti	0	32516	0	838
2022-08-06	Haiti	0	32516	0	838
2022-08-07	Haiti	187	32703	0	838
2022-08-08	Haiti	12	32715	0	838
2022-08-09	Haiti	23	32738	0	838
2022-08-10	Haiti	53	32791	0	838
2022-08-11	Haiti	18	32809	0	838
2022-08-12	Haiti	34	32843	2	840
2022-08-13	Haiti	30	32873	0	840
2022-08-14	Haiti	69	32942	0	840
2022-08-15	Haiti	19	32961	0	840
2022-08-16	Haiti	33	32994	0	840
2022-08-17	Haiti	23	33017	0	840
2022-08-18	Haiti	26	33043	1	841
2022-08-19	Haiti	27	33070	0	841
2022-08-20	Haiti	63	33133	0	841
2022-08-21	Haiti	56	33189	0	841
2022-08-22	Haiti	50	33239	0	841
2022-08-23	Haiti	56	33295	0	841
2022-08-24	Haiti	36	33331	0	841
2022-08-25	Haiti	29	33360	0	841
2022-08-26	Haiti	21	33381	0	841
2022-08-27	Haiti	19	33400	0	841
2022-08-28	Haiti	42	33442	0	841
2022-08-29	Haiti	26	33468	0	841
2022-08-30	Haiti	52	33520	0	841
2022-08-31	Haiti	31	33551	0	841
2022-09-01	Haiti	19	33570	0	841
2022-09-02	Haiti	14	33584	0	841
2022-09-03	Haiti	19	33603	3	844
2022-09-04	Haiti	16	33619	2	846
2022-09-05	Haiti	18	33637	3	849
2022-09-06	Haiti	21	33658	2	851
2022-09-07	Haiti	10	33668	2	853
2022-09-08	Haiti	12	33680	2	855
2022-09-09	Haiti	17	33697	2	857
2022-09-10	Haiti	5	33702	0	857
2022-09-11	Haiti	5	33707	0	857
2022-09-12	Haiti	0	33707	0	857
2022-09-13	Haiti	15	33722	0	857
2022-09-14	Haiti	6	33728	0	857
2022-09-15	Haiti	5	33733	0	857
2022-09-16	Haiti	7	33740	0	857
2022-09-17	Haiti	6	33746	0	857
2022-09-18	Haiti	0	33746	0	857
2022-09-19	Haiti	0	33746	0	857
2022-09-20	Haiti	0	33746	0	857
2022-09-21	Haiti	8	33754	0	857
2022-09-22	Haiti	2	33756	0	857
2022-09-23	Haiti	0	33756	0	857
2022-09-24	Haiti	0	33756	0	857
2022-09-25	Haiti	5	33761	0	857
2022-09-26	Haiti	0	33761	0	857
2022-09-27	Haiti	0	33761	0	857
2022-09-28	Haiti	0	33761	0	857
2022-09-29	Haiti	0	33761	0	857
2022-09-30	Haiti	0	33761	0	857
2022-10-01	Haiti	0	33761	0	857
2022-10-02	Haiti	0	33761	0	857
2022-10-03	Haiti	11	33772	0	857
2022-10-04	Haiti	19	33791	0	857
2022-10-05	Haiti	0	33791	0	857
2022-10-06	Haiti	0	33791	0	857
2022-10-07	Haiti	0	33791	0	857
2022-10-08	Haiti	0	33791	0	857
2022-10-09	Haiti	0	33791	0	857
2022-10-10	Haiti	20	33811	0	857
2022-10-11	Haiti	0	33811	0	857
2022-10-12	Haiti	0	33811	0	857
2022-10-13	Haiti	0	33811	0	857
2022-10-14	Haiti	0	33811	0	857
2022-10-15	Haiti	0	33811	0	857
2022-10-16	Haiti	0	33811	0	857
2022-10-17	Haiti	0	33811	0	857
2022-10-18	Haiti	0	33811	0	857
2022-10-19	Haiti	0	33811	0	857
2022-10-20	Haiti	0	33811	0	857
2022-10-21	Haiti	0	33811	0	857
2022-10-22	Haiti	0	33811	0	857
2022-10-23	Haiti	0	33811	0	857
2022-10-24	Haiti	17	33828	3	860
2022-10-25	Haiti	0	33828	0	860
2022-10-26	Haiti	0	33828	0	860
2022-10-27	Haiti	0	33828	0	860
2022-10-28	Haiti	0	33828	0	860
2022-10-29	Haiti	0	33828	0	860
2022-10-30	Haiti	0	33828	0	860
2022-10-31	Haiti	4	33832	0	860
2022-11-01	Haiti	0	33832	0	860
2022-11-02	Haiti	0	33832	0	860
2022-11-03	Haiti	0	33832	0	860
2022-11-04	Haiti	0	33832	0	860
2022-11-05	Haiti	0	33832	0	860
2022-11-06	Haiti	0	33832	0	860
2022-11-07	Haiti	5	33837	0	860
2022-11-08	Haiti	0	33837	0	860
2022-11-09	Haiti	0	33837	0	860
2022-11-10	Haiti	0	33837	0	860
2022-11-11	Haiti	0	33837	0	860
2022-11-12	Haiti	0	33837	0	860
2022-11-13	Haiti	0	33837	0	860
2022-11-14	Haiti	9	33846	0	860
2022-11-15	Haiti	16	33862	0	860
2022-11-16	Haiti	0	33862	0	860
2022-11-17	Haiti	0	33862	0	860
2022-11-18	Haiti	0	33862	0	860
2022-11-19	Haiti	0	33862	0	860
2022-11-20	Haiti	0	33862	0	860
2022-11-21	Haiti	0	33862	0	860
2022-11-22	Haiti	0	33862	0	860
2022-11-23	Haiti	0	33862	0	860
2022-11-24	Haiti	0	33862	0	860
2022-11-25	Haiti	0	33862	0	860
2022-11-26	Haiti	0	33862	0	860
2022-11-27	Haiti	0	33862	0	860
2022-11-28	Haiti	12	33874	0	860
2022-11-29	Haiti	2	33876	0	860
2022-11-30	Haiti	0	33876	0	860
2022-12-01	Haiti	0	33876	0	860
2022-12-02	Haiti	0	33876	0	860
2022-12-03	Haiti	0	33876	0	860
2022-12-04	Haiti	0	33876	0	860
2022-12-05	Haiti	0	33876	0	860
2022-12-06	Haiti	0	33876	0	860
2022-12-07	Haiti	0	33876	0	860
2022-12-08	Haiti	0	33876	0	860
2022-12-09	Haiti	0	33876	0	860
2022-12-10	Haiti	0	33876	0	860
2022-12-11	Haiti	0	33876	0	860
2022-12-12	Haiti	28	33904	0	860
2022-12-13	Haiti	0	33904	0	860
2022-12-14	Haiti	0	33904	0	860
2022-12-15	Haiti	0	33904	0	860
2022-12-16	Haiti	0	33904	0	860
2022-12-17	Haiti	0	33904	0	860
2022-12-18	Haiti	0	33904	0	860
2022-12-19	Haiti	8	33912	0	860
2022-12-20	Haiti	0	33912	0	860
2022-12-21	Haiti	0	33912	0	860
2022-12-22	Haiti	0	33912	0	860
2022-12-23	Haiti	0	33912	0	860
2022-12-24	Haiti	0	33912	0	860
2022-12-25	Haiti	0	33912	0	860
2022-12-26	Haiti	57	33969	0	860
2022-12-27	Haiti	0	33969	0	860
2022-12-28	Haiti	0	33969	0	860
2022-12-29	Haiti	0	33969	0	860
2022-12-30	Haiti	0	33969	0	860
2022-12-31	Haiti	0	33969	0	860
2023-01-01	Haiti	0	33969	0	860
2023-01-02	Haiti	0	33969	0	860
2023-01-03	Haiti	0	33969	0	860
2023-01-04	Haiti	0	33969	0	860
2023-01-05	Haiti	0	33969	0	860
2023-01-06	Haiti	0	33969	0	860
2023-01-07	Haiti	0	33969	0	860
2023-01-08	Haiti	39	34008	0	860
2023-01-09	Haiti	0	34008	0	860
2023-01-10	Haiti	0	34008	0	860
2023-01-11	Haiti	0	34008	0	860
2023-01-12	Haiti	0	34008	0	860
2023-01-13	Haiti	0	34008	0	860
2023-01-14	Haiti	0	34008	0	860
2023-01-15	Haiti	0	34008	0	860
2023-01-16	Haiti	68	34076	0	860
2023-01-17	Haiti	0	34076	0	860
2023-01-18	Haiti	0	34076	0	860
2023-01-19	Haiti	0	34076	0	860
2023-01-20	Haiti	0	34076	0	860
2023-01-21	Haiti	0	34076	0	860
2023-01-22	Haiti	0	34076	0	860
2023-01-23	Haiti	0	34076	0	860
2023-01-24	Haiti	0	34076	0	860
2023-01-25	Haiti	0	34076	0	860
2023-01-26	Haiti	0	34076	0	860
2023-01-27	Haiti	0	34076	0	860
2023-01-28	Haiti	0	34076	0	860
2023-01-29	Haiti	0	34076	0	860
2023-01-30	Haiti	0	34076	0	860
2023-01-31	Haiti	0	34076	0	860
2023-02-01	Haiti	0	34076	0	860
2023-02-02	Haiti	0	34076	0	860
2023-02-03	Haiti	0	34076	0	860
2023-02-04	Haiti	0	34076	0	860
2023-02-05	Haiti	0	34076	0	860
2023-02-06	Haiti	0	34076	0	860
2023-02-07	Haiti	0	34076	0	860
2023-02-08	Haiti	0	34076	0	860
2023-02-09	Haiti	0	34076	0	860
2023-02-10	Haiti	0	34076	0	860
2023-02-11	Haiti	0	34076	0	860
2023-02-12	Haiti	0	34076	0	860
2023-02-13	Haiti	0	34076	0	860
2023-02-14	Haiti	0	34076	0	860
2023-02-15	Haiti	0	34076	0	860
2023-02-16	Haiti	0	34076	0	860
2023-02-17	Haiti	0	34076	0	860
2023-02-18	Haiti	0	34076	0	860
2023-02-19	Haiti	0	34076	0	860
2023-02-20	Haiti	0	34076	0	860
2023-02-21	Haiti	0	34076	0	860
2020-01-03	Holy See	0	0	0	0
2020-01-04	Holy See	0	0	0	0
2020-01-05	Holy See	0	0	0	0
2020-01-06	Holy See	0	0	0	0
2020-01-07	Holy See	0	0	0	0
2020-01-08	Holy See	0	0	0	0
2020-01-09	Holy See	0	0	0	0
2020-01-10	Holy See	0	0	0	0
2020-01-11	Holy See	0	0	0	0
2020-01-12	Holy See	0	0	0	0
2020-01-13	Holy See	0	0	0	0
2020-01-14	Holy See	0	0	0	0
2020-01-15	Holy See	0	0	0	0
2020-01-16	Holy See	0	0	0	0
2020-01-17	Holy See	0	0	0	0
2020-01-18	Holy See	0	0	0	0
2020-01-19	Holy See	0	0	0	0
2020-01-20	Holy See	0	0	0	0
2020-01-21	Holy See	0	0	0	0
2020-01-22	Holy See	0	0	0	0
2020-01-23	Holy See	0	0	0	0
2020-01-24	Holy See	0	0	0	0
2020-01-25	Holy See	0	0	0	0
2020-01-26	Holy See	0	0	0	0
2020-01-27	Holy See	0	0	0	0
2020-01-28	Holy See	0	0	0	0
2020-01-29	Holy See	0	0	0	0
2020-01-30	Holy See	0	0	0	0
2020-01-31	Holy See	0	0	0	0
2020-02-01	Holy See	0	0	0	0
2020-02-02	Holy See	0	0	0	0
2020-02-03	Holy See	0	0	0	0
2020-02-04	Holy See	0	0	0	0
2020-02-05	Holy See	0	0	0	0
2020-02-06	Holy See	0	0	0	0
2020-02-07	Holy See	0	0	0	0
2020-02-08	Holy See	0	0	0	0
2020-02-09	Holy See	0	0	0	0
2020-02-10	Holy See	0	0	0	0
2020-02-11	Holy See	0	0	0	0
2020-02-12	Holy See	0	0	0	0
2020-02-13	Holy See	0	0	0	0
2020-02-14	Holy See	0	0	0	0
2020-02-15	Holy See	0	0	0	0
2020-02-16	Holy See	0	0	0	0
2020-02-17	Holy See	0	0	0	0
2020-02-18	Holy See	0	0	0	0
2020-02-19	Holy See	0	0	0	0
2020-02-20	Holy See	0	0	0	0
2020-02-21	Holy See	0	0	0	0
2020-02-22	Holy See	0	0	0	0
2020-02-23	Holy See	0	0	0	0
2020-02-24	Holy See	0	0	0	0
2020-02-25	Holy See	0	0	0	0
2020-02-26	Holy See	0	0	0	0
2020-02-27	Holy See	0	0	0	0
2020-02-28	Holy See	0	0	0	0
2020-02-29	Holy See	0	0	0	0
2020-03-01	Holy See	0	0	0	0
2020-03-02	Holy See	0	0	0	0
2020-03-03	Holy See	0	0	0	0
2020-03-04	Holy See	0	0	0	0
2020-03-05	Holy See	0	0	0	0
2020-03-06	Holy See	0	0	0	0
2020-03-07	Holy See	1	1	0	0
2020-03-08	Holy See	0	1	0	0
2020-03-09	Holy See	0	1	0	0
2020-03-10	Holy See	0	1	0	0
2020-03-11	Holy See	0	1	0	0
2020-03-12	Holy See	0	1	0	0
2020-03-13	Holy See	0	1	0	0
2020-03-14	Holy See	0	1	0	0
2020-03-15	Holy See	0	1	0	0
2020-03-16	Holy See	0	1	0	0
2020-03-17	Holy See	0	1	0	0
2020-03-18	Holy See	0	1	0	0
2020-03-19	Holy See	0	1	0	0
2020-03-20	Holy See	0	1	0	0
2020-03-21	Holy See	0	1	0	0
2020-03-22	Holy See	0	1	0	0
2020-03-23	Holy See	0	1	0	0
2020-03-24	Holy See	0	1	0	0
2020-03-25	Holy See	0	1	0	0
2020-03-26	Holy See	3	4	0	0
2020-03-27	Holy See	0	4	0	0
2020-03-28	Holy See	0	4	0	0
2020-03-29	Holy See	0	4	0	0
2020-03-30	Holy See	2	6	0	0
2020-03-31	Holy See	0	6	0	0
2020-04-01	Holy See	0	6	0	0
2020-04-02	Holy See	0	6	0	0
2020-04-03	Holy See	1	7	0	0
2020-04-04	Holy See	0	7	0	0
2020-04-05	Holy See	0	7	0	0
2020-04-06	Holy See	0	7	0	0
2020-04-07	Holy See	0	7	0	0
2020-04-08	Holy See	0	7	0	0
2020-04-09	Holy See	1	8	0	0
2020-04-10	Holy See	0	8	0	0
2020-04-11	Holy See	0	8	0	0
2020-04-12	Holy See	0	8	0	0
2020-04-13	Holy See	0	8	0	0
2020-04-14	Holy See	0	8	0	0
2020-04-15	Holy See	0	8	0	0
2020-04-16	Holy See	0	8	0	0
2020-04-17	Holy See	0	8	0	0
2020-04-18	Holy See	0	8	0	0
2020-04-19	Holy See	0	8	0	0
2020-04-20	Holy See	0	8	0	0
2020-04-21	Holy See	1	9	0	0
2020-04-22	Holy See	0	9	0	0
2020-04-23	Holy See	0	9	0	0
2020-04-24	Holy See	0	9	0	0
2020-04-25	Holy See	0	9	0	0
2020-04-26	Holy See	0	9	0	0
2020-04-27	Holy See	0	9	0	0
2020-04-28	Holy See	0	9	0	0
2020-04-29	Holy See	1	10	0	0
2020-04-30	Holy See	0	10	0	0
2020-05-01	Holy See	1	11	0	0
2020-05-02	Holy See	0	11	0	0
2020-05-03	Holy See	0	11	0	0
2020-05-04	Holy See	0	11	0	0
2020-05-05	Holy See	0	11	0	0
2020-05-06	Holy See	0	11	0	0
2020-05-07	Holy See	1	12	0	0
2020-05-08	Holy See	0	12	0	0
2020-05-09	Holy See	0	12	0	0
2020-05-10	Holy See	0	12	0	0
2020-05-11	Holy See	0	12	0	0
2020-05-12	Holy See	0	12	0	0
2020-05-13	Holy See	0	12	0	0
2020-05-14	Holy See	0	12	0	0
2020-05-15	Holy See	0	12	0	0
2020-05-16	Holy See	0	12	0	0
2020-05-17	Holy See	0	12	0	0
2020-05-18	Holy See	0	12	0	0
2020-05-19	Holy See	0	12	0	0
2020-05-20	Holy See	0	12	0	0
2020-05-21	Holy See	0	12	0	0
2020-05-22	Holy See	0	12	0	0
2020-05-23	Holy See	0	12	0	0
2020-05-24	Holy See	0	12	0	0
2020-05-25	Holy See	0	12	0	0
2020-05-26	Holy See	0	12	0	0
2020-05-27	Holy See	0	12	0	0
2020-05-28	Holy See	0	12	0	0
2020-05-29	Holy See	0	12	0	0
2020-05-30	Holy See	0	12	0	0
2020-05-31	Holy See	0	12	0	0
2020-06-01	Holy See	0	12	0	0
2020-06-02	Holy See	0	12	0	0
2020-06-03	Holy See	0	12	0	0
2020-06-04	Holy See	0	12	0	0
2020-06-05	Holy See	0	12	0	0
2020-06-06	Holy See	0	12	0	0
2020-06-07	Holy See	0	12	0	0
2020-06-08	Holy See	0	12	0	0
2020-06-09	Holy See	0	12	0	0
2020-06-10	Holy See	0	12	0	0
2020-06-11	Holy See	0	12	0	0
2020-06-12	Holy See	0	12	0	0
2020-06-13	Holy See	0	12	0	0
2020-06-14	Holy See	0	12	0	0
2020-06-15	Holy See	0	12	0	0
2020-06-16	Holy See	0	12	0	0
2020-06-17	Holy See	0	12	0	0
2020-06-18	Holy See	0	12	0	0
2020-06-19	Holy See	0	12	0	0
2020-06-20	Holy See	0	12	0	0
2020-06-21	Holy See	0	12	0	0
2020-06-22	Holy See	0	12	0	0
2020-06-23	Holy See	0	12	0	0
2020-06-24	Holy See	0	12	0	0
2020-06-25	Holy See	0	12	0	0
2020-06-26	Holy See	0	12	0	0
2020-06-27	Holy See	0	12	0	0
2020-06-28	Holy See	0	12	0	0
2020-06-29	Holy See	0	12	0	0
2020-06-30	Holy See	0	12	0	0
2020-07-01	Holy See	0	12	0	0
2020-07-02	Holy See	0	12	0	0
2020-07-03	Holy See	0	12	0	0
2020-07-04	Holy See	0	12	0	0
2020-07-05	Holy See	0	12	0	0
2020-07-06	Holy See	0	12	0	0
2020-07-07	Holy See	0	12	0	0
2020-07-08	Holy See	0	12	0	0
2020-07-09	Holy See	0	12	0	0
2020-07-10	Holy See	0	12	0	0
2020-07-11	Holy See	0	12	0	0
2020-07-12	Holy See	0	12	0	0
2020-07-13	Holy See	0	12	0	0
2020-07-14	Holy See	0	12	0	0
2020-07-15	Holy See	0	12	0	0
2020-07-16	Holy See	0	12	0	0
2020-07-17	Holy See	0	12	0	0
2020-07-18	Holy See	0	12	0	0
2020-07-19	Holy See	0	12	0	0
2020-07-20	Holy See	0	12	0	0
2020-07-21	Holy See	0	12	0	0
2020-07-22	Holy See	0	12	0	0
2020-07-23	Holy See	0	12	0	0
2020-07-24	Holy See	0	12	0	0
2020-07-25	Holy See	0	12	0	0
2020-07-26	Holy See	0	12	0	0
2020-07-27	Holy See	0	12	0	0
2020-07-28	Holy See	0	12	0	0
2020-07-29	Holy See	0	12	0	0
2020-07-30	Holy See	0	12	0	0
2020-07-31	Holy See	0	12	0	0
2020-08-01	Holy See	0	12	0	0
2020-08-02	Holy See	0	12	0	0
2020-08-03	Holy See	0	12	0	0
2020-08-04	Holy See	0	12	0	0
2020-08-05	Holy See	0	12	0	0
2020-08-06	Holy See	0	12	0	0
2020-08-07	Holy See	0	12	0	0
2020-08-08	Holy See	0	12	0	0
2020-08-09	Holy See	0	12	0	0
2020-08-10	Holy See	0	12	0	0
2020-08-11	Holy See	0	12	0	0
2020-08-12	Holy See	0	12	0	0
2020-08-13	Holy See	0	12	0	0
2020-08-14	Holy See	0	12	0	0
2020-08-15	Holy See	0	12	0	0
2020-08-16	Holy See	0	12	0	0
2020-08-17	Holy See	0	12	0	0
2020-08-18	Holy See	0	12	0	0
2020-08-19	Holy See	0	12	0	0
2020-08-20	Holy See	0	12	0	0
2020-08-21	Holy See	0	12	0	0
2020-08-22	Holy See	0	12	0	0
2020-08-23	Holy See	0	12	0	0
2020-08-24	Holy See	0	12	0	0
2020-08-25	Holy See	0	12	0	0
2020-08-26	Holy See	0	12	0	0
2020-08-27	Holy See	0	12	0	0
2020-08-28	Holy See	0	12	0	0
2020-08-29	Holy See	0	12	0	0
2020-08-30	Holy See	0	12	0	0
2020-08-31	Holy See	0	12	0	0
2020-09-01	Holy See	0	12	0	0
2020-09-02	Holy See	0	12	0	0
2020-09-03	Holy See	0	12	0	0
2020-09-04	Holy See	0	12	0	0
2020-09-05	Holy See	0	12	0	0
2020-09-06	Holy See	0	12	0	0
2020-09-07	Holy See	0	12	0	0
2020-09-08	Holy See	0	12	0	0
2020-09-09	Holy See	0	12	0	0
2020-09-10	Holy See	0	12	0	0
2020-09-11	Holy See	0	12	0	0
2020-09-12	Holy See	0	12	0	0
2020-09-13	Holy See	0	12	0	0
2020-09-14	Holy See	0	12	0	0
2020-09-15	Holy See	0	12	0	0
2020-09-16	Holy See	0	12	0	0
2020-09-17	Holy See	0	12	0	0
2020-09-18	Holy See	0	12	0	0
2020-09-19	Holy See	0	12	0	0
2020-09-20	Holy See	0	12	0	0
2020-09-21	Holy See	0	12	0	0
2020-09-22	Holy See	0	12	0	0
2020-09-23	Holy See	0	12	0	0
2020-09-24	Holy See	0	12	0	0
2020-09-25	Holy See	0	12	0	0
2020-09-26	Holy See	0	12	0	0
2020-09-27	Holy See	0	12	0	0
2020-09-28	Holy See	0	12	0	0
2020-09-29	Holy See	0	12	0	0
2020-09-30	Holy See	0	12	0	0
2020-10-01	Holy See	0	12	0	0
2020-10-02	Holy See	0	12	0	0
2020-10-03	Holy See	0	12	0	0
2020-10-04	Holy See	0	12	0	0
2020-10-05	Holy See	0	12	0	0
2020-10-06	Holy See	0	12	0	0
2020-10-07	Holy See	0	12	0	0
2020-10-08	Holy See	0	12	0	0
2020-10-09	Holy See	0	12	0	0
2020-10-10	Holy See	0	12	0	0
2020-10-11	Holy See	0	12	0	0
2020-10-12	Holy See	0	12	0	0
2020-10-13	Holy See	7	19	0	0
2020-10-14	Holy See	0	19	0	0
2020-10-15	Holy See	0	19	0	0
2020-10-16	Holy See	7	26	0	0
2020-10-17	Holy See	0	26	0	0
2020-10-18	Holy See	0	26	0	0
2020-10-19	Holy See	0	26	0	0
2020-10-20	Holy See	0	26	0	0
2020-10-21	Holy See	0	26	0	0
2020-10-22	Holy See	0	26	0	0
2020-10-23	Holy See	0	26	0	0
2020-10-24	Holy See	0	26	0	0
2020-10-25	Holy See	0	26	0	0
2020-10-26	Holy See	0	26	0	0
2020-10-27	Holy See	0	26	0	0
2020-10-28	Holy See	0	26	0	0
2020-10-29	Holy See	0	26	0	0
2020-10-30	Holy See	0	26	0	0
2020-10-31	Holy See	0	26	0	0
2020-11-01	Holy See	0	26	0	0
2020-11-02	Holy See	0	26	0	0
2020-11-03	Holy See	0	26	0	0
2020-11-04	Holy See	0	26	0	0
2020-11-05	Holy See	0	26	0	0
2020-11-06	Holy See	0	26	0	0
2020-11-07	Holy See	0	26	0	0
2020-11-08	Holy See	0	26	0	0
2020-11-09	Holy See	0	26	0	0
2020-11-10	Holy See	0	26	0	0
2020-11-11	Holy See	0	26	0	0
2020-11-12	Holy See	0	26	0	0
2020-11-13	Holy See	0	26	0	0
2020-11-14	Holy See	0	26	0	0
2020-11-15	Holy See	0	26	0	0
2020-11-16	Holy See	0	26	0	0
2020-11-17	Holy See	0	26	0	0
2020-11-18	Holy See	0	26	0	0
2020-11-19	Holy See	0	26	0	0
2020-11-20	Holy See	0	26	0	0
2020-11-21	Holy See	0	26	0	0
2020-11-22	Holy See	0	26	0	0
2020-11-23	Holy See	0	26	0	0
2020-11-24	Holy See	0	26	0	0
2020-11-25	Holy See	0	26	0	0
2020-11-26	Holy See	0	26	0	0
2020-11-27	Holy See	0	26	0	0
2020-11-28	Holy See	0	26	0	0
2020-11-29	Holy See	0	26	0	0
2020-11-30	Holy See	0	26	0	0
2020-12-01	Holy See	0	26	0	0
2020-12-02	Holy See	0	26	0	0
2020-12-03	Holy See	0	26	0	0
2020-12-04	Holy See	0	26	0	0
2020-12-05	Holy See	0	26	0	0
2020-12-06	Holy See	0	26	0	0
2020-12-07	Holy See	0	26	0	0
2020-12-08	Holy See	0	26	0	0
2020-12-09	Holy See	0	26	0	0
2020-12-10	Holy See	0	26	0	0
2020-12-11	Holy See	0	26	0	0
2020-12-12	Holy See	0	26	0	0
2020-12-13	Holy See	0	26	0	0
2020-12-14	Holy See	0	26	0	0
2020-12-15	Holy See	0	26	0	0
2020-12-16	Holy See	0	26	0	0
2020-12-17	Holy See	0	26	0	0
2020-12-18	Holy See	0	26	0	0
2020-12-19	Holy See	0	26	0	0
2020-12-20	Holy See	0	26	0	0
2020-12-21	Holy See	0	26	0	0
2020-12-22	Holy See	0	26	0	0
2020-12-23	Holy See	0	26	0	0
2020-12-24	Holy See	0	26	0	0
2020-12-25	Holy See	0	26	0	0
2020-12-26	Holy See	0	26	0	0
2020-12-27	Holy See	0	26	0	0
2020-12-28	Holy See	0	26	0	0
2020-12-29	Holy See	0	26	0	0
2020-12-30	Holy See	0	26	0	0
2020-12-31	Holy See	0	26	0	0
2021-01-01	Holy See	0	26	0	0
2021-01-02	Holy See	0	26	0	0
2021-01-03	Holy See	0	26	0	0
2021-01-04	Holy See	0	26	0	0
2021-01-05	Holy See	0	26	0	0
2021-01-06	Holy See	0	26	0	0
2021-01-07	Holy See	0	26	0	0
2021-01-08	Holy See	0	26	0	0
2021-01-09	Holy See	0	26	0	0
2021-01-10	Holy See	0	26	0	0
2021-01-11	Holy See	0	26	0	0
2021-01-12	Holy See	0	26	0	0
2021-01-13	Holy See	0	26	0	0
2021-01-14	Holy See	0	26	0	0
2021-01-15	Holy See	0	26	0	0
2021-01-16	Holy See	0	26	0	0
2021-01-17	Holy See	0	26	0	0
2021-01-18	Holy See	0	26	0	0
2021-01-19	Holy See	0	26	0	0
2021-01-20	Holy See	0	26	0	0
2021-01-21	Holy See	0	26	0	0
2021-01-22	Holy See	0	26	0	0
2021-01-23	Holy See	0	26	0	0
2021-01-24	Holy See	0	26	0	0
2021-01-25	Holy See	0	26	0	0
2021-01-26	Holy See	0	26	0	0
2021-01-27	Holy See	0	26	0	0
2021-01-28	Holy See	0	26	0	0
2021-01-29	Holy See	0	26	0	0
2021-01-30	Holy See	0	26	0	0
2021-01-31	Holy See	0	26	0	0
2021-02-01	Holy See	0	26	0	0
2021-02-02	Holy See	0	26	0	0
2021-02-03	Holy See	0	26	0	0
2021-02-04	Holy See	0	26	0	0
2021-02-05	Holy See	0	26	0	0
2021-02-06	Holy See	0	26	0	0
2021-02-07	Holy See	0	26	0	0
2021-02-08	Holy See	0	26	0	0
2021-02-09	Holy See	0	26	0	0
2021-02-10	Holy See	0	26	0	0
2021-02-11	Holy See	0	26	0	0
2021-02-12	Holy See	0	26	0	0
2021-02-13	Holy See	0	26	0	0
2021-02-14	Holy See	0	26	0	0
2021-02-15	Holy See	0	26	0	0
2021-02-16	Holy See	0	26	0	0
2021-02-17	Holy See	0	26	0	0
2021-02-18	Holy See	0	26	0	0
2021-02-19	Holy See	0	26	0	0
2021-02-20	Holy See	0	26	0	0
2021-02-21	Holy See	0	26	0	0
2021-02-22	Holy See	0	26	0	0
2021-02-23	Holy See	0	26	0	0
2021-02-24	Holy See	0	26	0	0
2021-02-25	Holy See	0	26	0	0
2021-02-26	Holy See	0	26	0	0
2021-02-27	Holy See	0	26	0	0
2021-02-28	Holy See	0	26	0	0
2021-03-01	Holy See	0	26	0	0
2021-03-02	Holy See	0	26	0	0
2021-03-03	Holy See	0	26	0	0
2021-03-04	Holy See	0	26	0	0
2021-03-05	Holy See	0	26	0	0
2021-03-06	Holy See	0	26	0	0
2021-03-07	Holy See	0	26	0	0
2021-03-08	Holy See	0	26	0	0
2021-03-09	Holy See	0	26	0	0
2021-03-10	Holy See	0	26	0	0
2021-03-11	Holy See	0	26	0	0
2021-03-12	Holy See	0	26	0	0
2021-03-13	Holy See	0	26	0	0
2021-03-14	Holy See	0	26	0	0
2021-03-15	Holy See	0	26	0	0
2021-03-16	Holy See	0	26	0	0
2021-03-17	Holy See	0	26	0	0
2021-03-18	Holy See	0	26	0	0
2021-03-19	Holy See	0	26	0	0
2021-03-20	Holy See	0	26	0	0
2021-03-21	Holy See	0	26	0	0
2021-03-22	Holy See	0	26	0	0
2021-03-23	Holy See	0	26	0	0
2021-03-24	Holy See	0	26	0	0
2021-03-25	Holy See	0	26	0	0
2021-03-26	Holy See	0	26	0	0
2021-03-27	Holy See	0	26	0	0
2021-03-28	Holy See	0	26	0	0
2021-03-29	Holy See	0	26	0	0
2021-03-30	Holy See	0	26	0	0
2021-03-31	Holy See	0	26	0	0
2021-04-01	Holy See	0	26	0	0
2021-04-02	Holy See	0	26	0	0
2021-04-03	Holy See	0	26	0	0
2021-04-04	Holy See	0	26	0	0
2021-04-05	Holy See	0	26	0	0
2021-04-06	Holy See	0	26	0	0
2021-04-07	Holy See	0	26	0	0
2021-04-08	Holy See	0	26	0	0
2021-04-09	Holy See	0	26	0	0
2021-04-10	Holy See	0	26	0	0
2021-04-11	Holy See	0	26	0	0
2021-04-12	Holy See	0	26	0	0
2021-04-13	Holy See	0	26	0	0
2021-04-14	Holy See	0	26	0	0
2021-04-15	Holy See	0	26	0	0
2021-04-16	Holy See	0	26	0	0
2021-04-17	Holy See	0	26	0	0
2021-04-18	Holy See	0	26	0	0
2021-04-19	Holy See	0	26	0	0
2021-04-20	Holy See	0	26	0	0
2021-04-21	Holy See	0	26	0	0
2021-04-22	Holy See	0	26	0	0
2021-04-23	Holy See	0	26	0	0
2021-04-24	Holy See	0	26	0	0
2021-04-25	Holy See	0	26	0	0
2021-04-26	Holy See	0	26	0	0
2021-04-27	Holy See	0	26	0	0
2021-04-28	Holy See	0	26	0	0
2021-04-29	Holy See	0	26	0	0
2021-04-30	Holy See	0	26	0	0
2021-05-01	Holy See	0	26	0	0
2021-05-02	Holy See	0	26	0	0
2021-05-03	Holy See	0	26	0	0
2021-05-04	Holy See	0	26	0	0
2021-05-05	Holy See	0	26	0	0
2021-05-06	Holy See	0	26	0	0
2021-05-07	Holy See	0	26	0	0
2021-05-08	Holy See	0	26	0	0
2021-05-09	Holy See	0	26	0	0
2021-05-10	Holy See	0	26	0	0
2021-05-11	Holy See	0	26	0	0
2021-05-12	Holy See	0	26	0	0
2021-05-13	Holy See	0	26	0	0
2021-05-14	Holy See	0	26	0	0
2021-05-15	Holy See	0	26	0	0
2021-05-16	Holy See	0	26	0	0
2021-05-17	Holy See	0	26	0	0
2021-05-18	Holy See	0	26	0	0
2021-05-19	Holy See	0	26	0	0
2021-05-20	Holy See	0	26	0	0
2021-05-21	Holy See	0	26	0	0
2021-05-22	Holy See	0	26	0	0
2021-05-23	Holy See	0	26	0	0
2021-05-24	Holy See	0	26	0	0
2021-05-25	Holy See	0	26	0	0
2021-05-26	Holy See	0	26	0	0
2021-05-27	Holy See	0	26	0	0
2021-05-28	Holy See	0	26	0	0
2021-05-29	Holy See	0	26	0	0
2021-05-30	Holy See	0	26	0	0
2021-05-31	Holy See	0	26	0	0
2021-06-01	Holy See	0	26	0	0
2021-06-02	Holy See	0	26	0	0
2021-06-03	Holy See	0	26	0	0
2021-06-04	Holy See	0	26	0	0
2021-06-05	Holy See	0	26	0	0
2021-06-06	Holy See	0	26	0	0
2021-06-07	Holy See	0	26	0	0
2021-06-08	Holy See	0	26	0	0
2021-06-09	Holy See	0	26	0	0
2021-06-10	Holy See	0	26	0	0
2021-06-11	Holy See	0	26	0	0
2021-06-12	Holy See	0	26	0	0
2021-06-13	Holy See	0	26	0	0
2021-06-14	Holy See	0	26	0	0
2021-06-15	Holy See	0	26	0	0
2021-06-16	Holy See	0	26	0	0
2021-06-17	Holy See	0	26	0	0
2021-06-18	Holy See	0	26	0	0
2021-06-19	Holy See	0	26	0	0
2021-06-20	Holy See	0	26	0	0
2021-06-21	Holy See	0	26	0	0
2021-06-22	Holy See	0	26	0	0
2021-06-23	Holy See	0	26	0	0
2021-06-24	Holy See	0	26	0	0
2021-06-25	Holy See	0	26	0	0
2021-06-26	Holy See	0	26	0	0
2021-06-27	Holy See	0	26	0	0
2021-06-28	Holy See	0	26	0	0
2021-06-29	Holy See	0	26	0	0
2021-06-30	Holy See	0	26	0	0
2021-07-01	Holy See	0	26	0	0
2021-07-02	Holy See	0	26	0	0
2021-07-03	Holy See	0	26	0	0
2021-07-04	Holy See	0	26	0	0
2021-07-05	Holy See	0	26	0	0
2021-07-06	Holy See	0	26	0	0
2021-07-07	Holy See	0	26	0	0
2021-07-08	Holy See	0	26	0	0
2021-07-09	Holy See	0	26	0	0
2021-07-10	Holy See	0	26	0	0
2021-07-11	Holy See	0	26	0	0
2021-07-12	Holy See	0	26	0	0
2021-07-13	Holy See	0	26	0	0
2021-07-14	Holy See	0	26	0	0
2021-07-15	Holy See	0	26	0	0
2021-07-16	Holy See	0	26	0	0
2021-07-17	Holy See	0	26	0	0
2021-07-18	Holy See	0	26	0	0
2021-07-19	Holy See	0	26	0	0
2021-07-20	Holy See	0	26	0	0
2021-07-21	Holy See	0	26	0	0
2021-07-22	Holy See	0	26	0	0
2021-07-23	Holy See	0	26	0	0
2021-07-24	Holy See	0	26	0	0
2021-07-25	Holy See	0	26	0	0
2021-07-26	Holy See	0	26	0	0
2021-07-27	Holy See	0	26	0	0
2021-07-28	Holy See	0	26	0	0
2021-07-29	Holy See	0	26	0	0
2021-07-30	Holy See	0	26	0	0
2021-07-31	Holy See	0	26	0	0
2021-08-01	Holy See	0	26	0	0
2021-08-02	Holy See	0	26	0	0
2021-08-03	Holy See	0	26	0	0
2021-08-04	Holy See	0	26	0	0
2021-08-05	Holy See	0	26	0	0
2021-08-06	Holy See	0	26	0	0
2021-08-07	Holy See	0	26	0	0
2021-08-08	Holy See	0	26	0	0
2021-08-09	Holy See	0	26	0	0
2021-08-10	Holy See	0	26	0	0
2021-08-11	Holy See	0	26	0	0
2021-08-12	Holy See	0	26	0	0
2021-08-13	Holy See	0	26	0	0
2021-08-14	Holy See	0	26	0	0
2021-08-15	Holy See	0	26	0	0
2021-08-16	Holy See	0	26	0	0
2021-08-17	Holy See	0	26	0	0
2021-08-18	Holy See	0	26	0	0
2021-08-19	Holy See	0	26	0	0
2021-08-20	Holy See	0	26	0	0
2021-08-21	Holy See	0	26	0	0
2021-08-22	Holy See	0	26	0	0
2021-08-23	Holy See	0	26	0	0
2021-08-24	Holy See	0	26	0	0
2021-08-25	Holy See	0	26	0	0
2021-08-26	Holy See	0	26	0	0
2021-08-27	Holy See	0	26	0	0
2021-08-28	Holy See	0	26	0	0
2021-08-29	Holy See	0	26	0	0
2021-08-30	Holy See	0	26	0	0
2021-08-31	Holy See	0	26	0	0
2021-09-01	Holy See	0	26	0	0
2021-09-02	Holy See	0	26	0	0
2021-09-03	Holy See	0	26	0	0
2021-09-04	Holy See	0	26	0	0
2021-09-05	Holy See	0	26	0	0
2021-09-06	Holy See	0	26	0	0
2021-09-07	Holy See	0	26	0	0
2021-09-08	Holy See	0	26	0	0
2021-09-09	Holy See	0	26	0	0
2021-09-10	Holy See	0	26	0	0
2021-09-11	Holy See	0	26	0	0
2021-09-12	Holy See	0	26	0	0
2021-09-13	Holy See	0	26	0	0
2021-09-14	Holy See	0	26	0	0
2021-09-15	Holy See	0	26	0	0
2021-09-16	Holy See	0	26	0	0
2021-09-17	Holy See	0	26	0	0
2021-09-18	Holy See	0	26	0	0
2021-09-19	Holy See	0	26	0	0
2021-09-20	Holy See	0	26	0	0
2021-09-21	Holy See	0	26	0	0
2021-09-22	Holy See	0	26	0	0
2021-09-23	Holy See	0	26	0	0
2021-09-24	Holy See	0	26	0	0
2021-09-25	Holy See	0	26	0	0
2021-09-26	Holy See	0	26	0	0
2021-09-27	Holy See	0	26	0	0
2021-09-28	Holy See	0	26	0	0
2021-09-29	Holy See	0	26	0	0
2021-09-30	Holy See	0	26	0	0
2021-10-01	Holy See	0	26	0	0
2021-10-02	Holy See	0	26	0	0
2021-10-03	Holy See	0	26	0	0
2021-10-04	Holy See	0	26	0	0
2021-10-05	Holy See	0	26	0	0
2021-10-06	Holy See	0	26	0	0
2021-10-07	Holy See	0	26	0	0
2021-10-08	Holy See	0	26	0	0
2021-10-09	Holy See	0	26	0	0
2021-10-10	Holy See	0	26	0	0
2021-10-11	Holy See	0	26	0	0
2021-10-12	Holy See	0	26	0	0
2021-10-13	Holy See	0	26	0	0
2021-10-14	Holy See	0	26	0	0
2021-10-15	Holy See	0	26	0	0
2021-10-16	Holy See	0	26	0	0
2021-10-17	Holy See	0	26	0	0
2021-10-18	Holy See	0	26	0	0
2021-10-19	Holy See	0	26	0	0
2021-10-20	Holy See	0	26	0	0
2021-10-21	Holy See	0	26	0	0
2021-10-22	Holy See	0	26	0	0
2021-10-23	Holy See	0	26	0	0
2021-10-24	Holy See	0	26	0	0
2021-10-25	Holy See	0	26	0	0
2021-10-26	Holy See	0	26	0	0
2021-10-27	Holy See	0	26	0	0
2021-10-28	Holy See	0	26	0	0
2021-10-29	Holy See	0	26	0	0
2021-10-30	Holy See	0	26	0	0
2021-10-31	Holy See	0	26	0	0
2021-11-01	Holy See	0	26	0	0
2021-11-02	Holy See	0	26	0	0
2021-11-03	Holy See	0	26	0	0
2021-11-04	Holy See	0	26	0	0
2021-11-05	Holy See	0	26	0	0
2021-11-06	Holy See	0	26	0	0
2021-11-07	Holy See	0	26	0	0
2021-11-08	Holy See	0	26	0	0
2021-11-09	Holy See	0	26	0	0
2021-11-10	Holy See	0	26	0	0
2021-11-11	Holy See	0	26	0	0
2021-11-12	Holy See	0	26	0	0
2021-11-13	Holy See	0	26	0	0
2021-11-14	Holy See	0	26	0	0
2021-11-15	Holy See	0	26	0	0
2021-11-16	Holy See	0	26	0	0
2021-11-17	Holy See	0	26	0	0
2021-11-18	Holy See	0	26	0	0
2021-11-19	Holy See	0	26	0	0
2021-11-20	Holy See	0	26	0	0
2021-11-21	Holy See	0	26	0	0
2021-11-22	Holy See	0	26	0	0
2021-11-23	Holy See	0	26	0	0
2021-11-24	Holy See	0	26	0	0
2021-11-25	Holy See	0	26	0	0
2021-11-26	Holy See	0	26	0	0
2021-11-27	Holy See	0	26	0	0
2021-11-28	Holy See	0	26	0	0
2021-11-29	Holy See	0	26	0	0
2021-11-30	Holy See	0	26	0	0
2021-12-01	Holy See	0	26	0	0
2021-12-02	Holy See	0	26	0	0
2021-12-03	Holy See	0	26	0	0
2021-12-04	Holy See	0	26	0	0
2021-12-05	Holy See	0	26	0	0
2021-12-06	Holy See	0	26	0	0
2021-12-07	Holy See	0	26	0	0
2021-12-08	Holy See	0	26	0	0
2021-12-09	Holy See	0	26	0	0
2021-12-10	Holy See	0	26	0	0
2021-12-11	Holy See	0	26	0	0
2021-12-12	Holy See	0	26	0	0
2021-12-13	Holy See	0	26	0	0
2021-12-14	Holy See	0	26	0	0
2021-12-15	Holy See	0	26	0	0
2021-12-16	Holy See	0	26	0	0
2021-12-17	Holy See	0	26	0	0
2021-12-18	Holy See	0	26	0	0
2021-12-19	Holy See	0	26	0	0
2021-12-20	Holy See	0	26	0	0
2021-12-21	Holy See	0	26	0	0
2021-12-22	Holy See	0	26	0	0
2021-12-23	Holy See	0	26	0	0
2021-12-24	Holy See	0	26	0	0
2021-12-25	Holy See	0	26	0	0
2021-12-26	Holy See	0	26	0	0
2021-12-27	Holy See	0	26	0	0
2021-12-28	Holy See	0	26	0	0
2021-12-29	Holy See	0	26	0	0
2021-12-30	Holy See	0	26	0	0
2021-12-31	Holy See	0	26	0	0
2022-01-01	Holy See	0	26	0	0
2022-01-02	Holy See	0	26	0	0
2022-01-03	Holy See	0	26	0	0
2022-01-04	Holy See	0	26	0	0
2022-01-05	Holy See	0	26	0	0
2022-01-06	Holy See	0	26	0	0
2022-01-07	Holy See	0	26	0	0
2022-01-08	Holy See	0	26	0	0
2022-01-09	Holy See	0	26	0	0
2022-01-10	Holy See	0	26	0	0
2022-01-11	Holy See	0	26	0	0
2022-01-12	Holy See	0	26	0	0
2022-01-13	Holy See	0	26	0	0
2022-01-14	Holy See	0	26	0	0
2022-01-15	Holy See	0	26	0	0
2022-01-16	Holy See	0	26	0	0
2022-01-17	Holy See	0	26	0	0
2022-01-18	Holy See	0	26	0	0
2022-01-19	Holy See	0	26	0	0
2022-01-20	Holy See	0	26	0	0
2022-01-21	Holy See	0	26	0	0
2022-01-22	Holy See	0	26	0	0
2022-01-23	Holy See	0	26	0	0
2022-01-24	Holy See	0	26	0	0
2022-01-25	Holy See	0	26	0	0
2022-01-26	Holy See	0	26	0	0
2022-01-27	Holy See	0	26	0	0
2022-01-28	Holy See	0	26	0	0
2022-01-29	Holy See	0	26	0	0
2022-01-30	Holy See	0	26	0	0
2022-01-31	Holy See	0	26	0	0
2022-02-01	Holy See	0	26	0	0
2022-02-02	Holy See	0	26	0	0
2022-02-03	Holy See	0	26	0	0
2022-02-04	Holy See	0	26	0	0
2022-02-05	Holy See	0	26	0	0
2022-02-06	Holy See	0	26	0	0
2022-02-07	Holy See	0	26	0	0
2022-02-08	Holy See	0	26	0	0
2022-02-09	Holy See	0	26	0	0
2022-02-10	Holy See	0	26	0	0
2022-02-11	Holy See	0	26	0	0
2022-02-12	Holy See	0	26	0	0
2022-02-13	Holy See	0	26	0	0
2022-02-14	Holy See	0	26	0	0
2022-02-15	Holy See	0	26	0	0
2022-02-16	Holy See	0	26	0	0
2022-02-17	Holy See	0	26	0	0
2022-02-18	Holy See	0	26	0	0
2022-02-19	Holy See	0	26	0	0
2022-02-20	Holy See	0	26	0	0
2022-02-21	Holy See	0	26	0	0
2022-02-22	Holy See	0	26	0	0
2022-02-23	Holy See	0	26	0	0
2022-02-24	Holy See	0	26	0	0
2022-02-25	Holy See	0	26	0	0
2022-02-26	Holy See	0	26	0	0
2022-02-27	Holy See	0	26	0	0
2022-02-28	Holy See	0	26	0	0
2022-03-01	Holy See	0	26	0	0
2022-03-02	Holy See	0	26	0	0
2022-03-03	Holy See	0	26	0	0
2022-03-04	Holy See	0	26	0	0
2022-03-05	Holy See	0	26	0	0
2022-03-06	Holy See	0	26	0	0
2022-03-07	Holy See	0	26	0	0
2022-03-08	Holy See	0	26	0	0
2022-03-09	Holy See	0	26	0	0
2022-03-10	Holy See	0	26	0	0
2022-03-11	Holy See	0	26	0	0
2022-03-12	Holy See	0	26	0	0
2022-03-13	Holy See	0	26	0	0
2022-03-14	Holy See	0	26	0	0
2022-03-15	Holy See	0	26	0	0
2022-03-16	Holy See	0	26	0	0
2022-03-17	Holy See	0	26	0	0
2022-03-18	Holy See	0	26	0	0
2022-03-19	Holy See	0	26	0	0
2022-03-20	Holy See	0	26	0	0
2022-03-21	Holy See	0	26	0	0
2022-03-22	Holy See	0	26	0	0
2022-03-23	Holy See	0	26	0	0
2022-03-24	Holy See	0	26	0	0
2022-03-25	Holy See	0	26	0	0
2022-03-26	Holy See	0	26	0	0
2022-03-27	Holy See	0	26	0	0
2022-03-28	Holy See	0	26	0	0
2022-03-29	Holy See	0	26	0	0
2022-03-30	Holy See	0	26	0	0
2022-03-31	Holy See	0	26	0	0
2022-04-01	Holy See	0	26	0	0
2022-04-02	Holy See	0	26	0	0
2022-04-03	Holy See	0	26	0	0
2022-04-04	Holy See	0	26	0	0
2022-04-05	Holy See	0	26	0	0
2022-04-06	Holy See	0	26	0	0
2022-04-07	Holy See	0	26	0	0
2022-04-08	Holy See	0	26	0	0
2022-04-09	Holy See	0	26	0	0
2022-04-10	Holy See	0	26	0	0
2022-04-11	Holy See	0	26	0	0
2022-04-12	Holy See	0	26	0	0
2022-04-13	Holy See	0	26	0	0
2022-04-14	Holy See	0	26	0	0
2022-04-15	Holy See	0	26	0	0
2022-04-16	Holy See	0	26	0	0
2022-04-17	Holy See	0	26	0	0
2022-04-18	Holy See	0	26	0	0
2022-04-19	Holy See	0	26	0	0
2022-04-20	Holy See	0	26	0	0
2022-04-21	Holy See	0	26	0	0
2022-04-22	Holy See	0	26	0	0
2022-04-23	Holy See	0	26	0	0
2022-04-24	Holy See	0	26	0	0
2022-04-25	Holy See	0	26	0	0
2022-04-26	Holy See	0	26	0	0
2022-04-27	Holy See	0	26	0	0
2022-04-28	Holy See	0	26	0	0
2022-04-29	Holy See	0	26	0	0
2022-04-30	Holy See	0	26	0	0
2022-05-01	Holy See	0	26	0	0
2022-05-02	Holy See	0	26	0	0
2022-05-03	Holy See	0	26	0	0
2022-05-04	Holy See	0	26	0	0
2022-05-05	Holy See	0	26	0	0
2022-05-06	Holy See	0	26	0	0
2022-05-07	Holy See	0	26	0	0
2022-05-08	Holy See	0	26	0	0
2022-05-09	Holy See	0	26	0	0
2022-05-10	Holy See	0	26	0	0
2022-05-11	Holy See	0	26	0	0
2022-05-12	Holy See	0	26	0	0
2022-05-13	Holy See	0	26	0	0
2022-05-14	Holy See	0	26	0	0
2022-05-15	Holy See	0	26	0	0
2022-05-16	Holy See	0	26	0	0
2022-05-17	Holy See	0	26	0	0
2022-05-18	Holy See	0	26	0	0
2022-05-19	Holy See	0	26	0	0
2022-05-20	Holy See	0	26	0	0
2022-05-21	Holy See	0	26	0	0
2022-05-22	Holy See	0	26	0	0
2022-05-23	Holy See	0	26	0	0
2022-05-24	Holy See	0	26	0	0
2022-05-25	Holy See	0	26	0	0
2022-05-26	Holy See	0	26	0	0
2022-05-27	Holy See	0	26	0	0
2022-05-28	Holy See	0	26	0	0
2022-05-29	Holy See	0	26	0	0
2022-05-30	Holy See	0	26	0	0
2022-05-31	Holy See	0	26	0	0
2022-06-01	Holy See	0	26	0	0
2022-06-02	Holy See	0	26	0	0
2022-06-03	Holy See	0	26	0	0
2022-06-04	Holy See	0	26	0	0
2022-06-05	Holy See	0	26	0	0
2022-06-06	Holy See	0	26	0	0
2022-06-07	Holy See	0	26	0	0
2022-06-08	Holy See	0	26	0	0
2022-06-09	Holy See	0	26	0	0
2022-06-10	Holy See	0	26	0	0
2022-06-11	Holy See	0	26	0	0
2022-06-12	Holy See	0	26	0	0
2022-06-13	Holy See	0	26	0	0
2022-06-14	Holy See	0	26	0	0
2022-06-15	Holy See	0	26	0	0
2022-06-16	Holy See	0	26	0	0
2022-06-17	Holy See	0	26	0	0
2022-06-18	Holy See	0	26	0	0
2022-06-19	Holy See	0	26	0	0
2022-06-20	Holy See	0	26	0	0
2022-06-21	Holy See	0	26	0	0
2022-06-22	Holy See	0	26	0	0
2022-06-23	Holy See	0	26	0	0
2022-06-24	Holy See	0	26	0	0
2022-06-25	Holy See	0	26	0	0
2022-06-26	Holy See	0	26	0	0
2022-06-27	Holy See	0	26	0	0
2022-06-28	Holy See	0	26	0	0
2022-06-29	Holy See	0	26	0	0
2022-06-30	Holy See	0	26	0	0
2022-07-01	Holy See	0	26	0	0
2022-07-02	Holy See	0	26	0	0
2022-07-03	Holy See	0	26	0	0
2022-07-04	Holy See	0	26	0	0
2022-07-05	Holy See	0	26	0	0
2022-07-06	Holy See	0	26	0	0
2022-07-07	Holy See	0	26	0	0
2022-07-08	Holy See	0	26	0	0
2022-07-09	Holy See	0	26	0	0
2022-07-10	Holy See	0	26	0	0
2022-07-11	Holy See	0	26	0	0
2022-07-12	Holy See	0	26	0	0
2022-07-13	Holy See	0	26	0	0
2022-07-14	Holy See	0	26	0	0
2022-07-15	Holy See	0	26	0	0
2022-07-16	Holy See	0	26	0	0
2022-07-17	Holy See	0	26	0	0
2022-07-18	Holy See	0	26	0	0
2022-07-19	Holy See	0	26	0	0
2022-07-20	Holy See	0	26	0	0
2022-07-21	Holy See	0	26	0	0
2022-07-22	Holy See	0	26	0	0
2022-07-23	Holy See	0	26	0	0
2022-07-24	Holy See	0	26	0	0
2022-07-25	Holy See	0	26	0	0
2022-07-26	Holy See	0	26	0	0
2022-07-27	Holy See	0	26	0	0
2022-07-28	Holy See	0	26	0	0
2022-07-29	Holy See	0	26	0	0
2022-07-30	Holy See	0	26	0	0
2022-07-31	Holy See	0	26	0	0
2022-08-01	Holy See	0	26	0	0
2022-08-02	Holy See	0	26	0	0
2022-08-03	Holy See	0	26	0	0
2022-08-04	Holy See	0	26	0	0
2022-08-05	Holy See	0	26	0	0
2022-08-06	Holy See	0	26	0	0
2022-08-07	Holy See	0	26	0	0
2022-08-08	Holy See	0	26	0	0
2022-08-09	Holy See	0	26	0	0
2022-08-10	Holy See	0	26	0	0
2022-08-11	Holy See	0	26	0	0
2022-08-12	Holy See	0	26	0	0
2022-08-13	Holy See	0	26	0	0
2022-08-14	Holy See	0	26	0	0
2022-08-15	Holy See	0	26	0	0
2022-08-16	Holy See	0	26	0	0
2022-08-17	Holy See	0	26	0	0
2022-08-18	Holy See	0	26	0	0
2022-08-19	Holy See	0	26	0	0
2022-08-20	Holy See	0	26	0	0
2022-08-21	Holy See	0	26	0	0
2022-08-22	Holy See	0	26	0	0
2022-08-23	Holy See	0	26	0	0
2022-08-24	Holy See	0	26	0	0
2022-08-25	Holy See	0	26	0	0
2022-08-26	Holy See	0	26	0	0
2022-08-27	Holy See	0	26	0	0
2022-08-28	Holy See	0	26	0	0
2022-08-29	Holy See	0	26	0	0
2022-08-30	Holy See	0	26	0	0
2022-08-31	Holy See	0	26	0	0
2022-09-01	Holy See	0	26	0	0
2022-09-02	Holy See	0	26	0	0
2022-09-03	Holy See	0	26	0	0
2022-09-04	Holy See	0	26	0	0
2022-09-05	Holy See	0	26	0	0
2022-09-06	Holy See	0	26	0	0
2022-09-07	Holy See	0	26	0	0
2022-09-08	Holy See	0	26	0	0
2022-09-09	Holy See	0	26	0	0
2022-09-10	Holy See	0	26	0	0
2022-09-11	Holy See	0	26	0	0
2022-09-12	Holy See	0	26	0	0
2022-09-13	Holy See	0	26	0	0
2022-09-14	Holy See	0	26	0	0
2022-09-15	Holy See	0	26	0	0
2022-09-16	Holy See	0	26	0	0
2022-09-17	Holy See	0	26	0	0
2022-09-18	Holy See	0	26	0	0
2022-09-19	Holy See	0	26	0	0
2022-09-20	Holy See	0	26	0	0
2022-09-21	Holy See	0	26	0	0
2022-09-22	Holy See	0	26	0	0
2022-09-23	Holy See	0	26	0	0
2022-09-24	Holy See	0	26	0	0
2022-09-25	Holy See	0	26	0	0
2022-09-26	Holy See	0	26	0	0
2022-09-27	Holy See	0	26	0	0
2022-09-28	Holy See	0	26	0	0
2022-09-29	Holy See	0	26	0	0
2022-09-30	Holy See	0	26	0	0
2022-10-01	Holy See	0	26	0	0
2022-10-02	Holy See	0	26	0	0
2022-10-03	Holy See	0	26	0	0
2022-10-04	Holy See	0	26	0	0
2022-10-05	Holy See	0	26	0	0
2022-10-06	Holy See	0	26	0	0
2022-10-07	Holy See	0	26	0	0
2022-10-08	Holy See	0	26	0	0
2022-10-09	Holy See	0	26	0	0
2022-10-10	Holy See	0	26	0	0
2022-10-11	Holy See	0	26	0	0
2022-10-12	Holy See	0	26	0	0
2022-10-13	Holy See	0	26	0	0
2022-10-14	Holy See	0	26	0	0
2022-10-15	Holy See	0	26	0	0
2022-10-16	Holy See	0	26	0	0
2022-10-17	Holy See	0	26	0	0
2022-10-18	Holy See	0	26	0	0
2022-10-19	Holy See	0	26	0	0
2022-10-20	Holy See	0	26	0	0
2022-10-21	Holy See	0	26	0	0
2022-10-22	Holy See	0	26	0	0
2022-10-23	Holy See	0	26	0	0
2022-10-24	Holy See	0	26	0	0
2022-10-25	Holy See	0	26	0	0
2022-10-26	Holy See	0	26	0	0
2022-10-27	Holy See	0	26	0	0
2022-10-28	Holy See	0	26	0	0
2022-10-29	Holy See	0	26	0	0
2022-10-30	Holy See	0	26	0	0
2022-10-31	Holy See	0	26	0	0
2022-11-01	Holy See	0	26	0	0
2022-11-02	Holy See	0	26	0	0
2022-11-03	Holy See	0	26	0	0
2022-11-04	Holy See	0	26	0	0
2022-11-05	Holy See	0	26	0	0
2022-11-06	Holy See	0	26	0	0
2022-11-07	Holy See	0	26	0	0
2022-11-08	Holy See	0	26	0	0
2022-11-09	Holy See	0	26	0	0
2022-11-10	Holy See	0	26	0	0
2022-11-11	Holy See	0	26	0	0
2022-11-12	Holy See	0	26	0	0
2022-11-13	Holy See	0	26	0	0
2022-11-14	Holy See	0	26	0	0
2022-11-15	Holy See	0	26	0	0
2022-11-16	Holy See	0	26	0	0
2022-11-17	Holy See	0	26	0	0
2022-11-18	Holy See	0	26	0	0
2022-11-19	Holy See	0	26	0	0
2022-11-20	Holy See	0	26	0	0
2022-11-21	Holy See	0	26	0	0
2022-11-22	Holy See	0	26	0	0
2022-11-23	Holy See	0	26	0	0
2022-11-24	Holy See	0	26	0	0
2022-11-25	Holy See	0	26	0	0
2022-11-26	Holy See	0	26	0	0
2022-11-27	Holy See	0	26	0	0
2022-11-28	Holy See	0	26	0	0
2022-11-29	Holy See	0	26	0	0
2022-11-30	Holy See	0	26	0	0
2022-12-01	Holy See	0	26	0	0
2022-12-02	Holy See	0	26	0	0
2022-12-03	Holy See	0	26	0	0
2022-12-04	Holy See	0	26	0	0
2022-12-05	Holy See	0	26	0	0
2022-12-06	Holy See	0	26	0	0
2022-12-07	Holy See	0	26	0	0
2022-12-08	Holy See	0	26	0	0
2022-12-09	Holy See	0	26	0	0
2022-12-10	Holy See	0	26	0	0
2022-12-11	Holy See	0	26	0	0
2022-12-12	Holy See	0	26	0	0
2022-12-13	Holy See	0	26	0	0
2022-12-14	Holy See	0	26	0	0
2022-12-15	Holy See	0	26	0	0
2022-12-16	Holy See	0	26	0	0
2022-12-17	Holy See	0	26	0	0
2022-12-18	Holy See	0	26	0	0
2022-12-19	Holy See	0	26	0	0
2022-12-20	Holy See	0	26	0	0
2022-12-21	Holy See	0	26	0	0
2022-12-22	Holy See	0	26	0	0
2022-12-23	Holy See	0	26	0	0
2022-12-24	Holy See	0	26	0	0
2022-12-25	Holy See	0	26	0	0
2022-12-26	Holy See	0	26	0	0
2022-12-27	Holy See	0	26	0	0
2022-12-28	Holy See	0	26	0	0
2022-12-29	Holy See	0	26	0	0
2022-12-30	Holy See	0	26	0	0
2022-12-31	Holy See	0	26	0	0
2023-01-01	Holy See	0	26	0	0
2023-01-02	Holy See	0	26	0	0
2023-01-03	Holy See	0	26	0	0
2023-01-04	Holy See	0	26	0	0
2023-01-05	Holy See	0	26	0	0
2023-01-06	Holy See	0	26	0	0
2023-01-07	Holy See	0	26	0	0
2023-01-08	Holy See	0	26	0	0
2023-01-09	Holy See	0	26	0	0
2023-01-10	Holy See	0	26	0	0
2023-01-11	Holy See	0	26	0	0
2023-01-12	Holy See	0	26	0	0
2023-01-13	Holy See	0	26	0	0
2023-01-14	Holy See	0	26	0	0
2023-01-15	Holy See	0	26	0	0
2023-01-16	Holy See	0	26	0	0
2023-01-17	Holy See	0	26	0	0
2023-01-18	Holy See	0	26	0	0
2023-01-19	Holy See	0	26	0	0
2023-01-20	Holy See	0	26	0	0
2023-01-21	Holy See	0	26	0	0
2023-01-22	Holy See	0	26	0	0
2023-01-23	Holy See	0	26	0	0
2023-01-24	Holy See	0	26	0	0
2023-01-25	Holy See	0	26	0	0
2023-01-26	Holy See	0	26	0	0
2023-01-27	Holy See	0	26	0	0
2023-01-28	Holy See	0	26	0	0
2023-01-29	Holy See	0	26	0	0
2023-01-30	Holy See	0	26	0	0
2023-01-31	Holy See	0	26	0	0
2023-02-01	Holy See	0	26	0	0
2023-02-02	Holy See	0	26	0	0
2023-02-03	Holy See	0	26	0	0
2023-02-04	Holy See	0	26	0	0
2023-02-05	Holy See	0	26	0	0
2023-02-06	Holy See	0	26	0	0
2023-02-07	Holy See	0	26	0	0
2023-02-08	Holy See	0	26	0	0
2023-02-09	Holy See	0	26	0	0
2023-02-10	Holy See	0	26	0	0
2023-02-11	Holy See	0	26	0	0
2023-02-12	Holy See	0	26	0	0
2023-02-13	Holy See	0	26	0	0
2023-02-14	Holy See	0	26	0	0
2023-02-15	Holy See	0	26	0	0
2023-02-16	Holy See	0	26	0	0
2023-02-17	Holy See	0	26	0	0
2023-02-18	Holy See	0	26	0	0
2023-02-19	Holy See	0	26	0	0
2023-02-20	Holy See	0	26	0	0
2023-02-21	Holy See	0	26	0	0
2020-01-03	Honduras	0	0	0	0
2020-01-04	Honduras	0	0	0	0
2020-01-05	Honduras	0	0	0	0
2020-01-06	Honduras	0	0	0	0
2020-01-07	Honduras	0	0	0	0
2020-01-08	Honduras	0	0	0	0
2020-01-09	Honduras	0	0	0	0
2020-01-10	Honduras	0	0	0	0
2020-01-11	Honduras	0	0	0	0
2020-01-12	Honduras	0	0	0	0
2020-01-13	Honduras	0	0	0	0
2020-01-14	Honduras	0	0	0	0
2020-01-15	Honduras	0	0	0	0
2020-01-16	Honduras	0	0	0	0
2020-01-17	Honduras	0	0	0	0
2020-01-18	Honduras	0	0	0	0
2020-01-19	Honduras	0	0	0	0
2020-01-20	Honduras	0	0	0	0
2020-01-21	Honduras	0	0	0	0
2020-01-22	Honduras	0	0	0	0
2020-01-23	Honduras	0	0	0	0
2020-01-24	Honduras	0	0	0	0
2020-01-25	Honduras	0	0	0	0
2020-01-26	Honduras	0	0	0	0
2020-01-27	Honduras	0	0	0	0
2020-01-28	Honduras	0	0	0	0
2020-01-29	Honduras	0	0	0	0
2020-01-30	Honduras	0	0	0	0
2020-01-31	Honduras	0	0	0	0
2020-02-01	Honduras	0	0	0	0
2020-02-02	Honduras	0	0	0	0
2020-02-03	Honduras	0	0	0	0
2020-02-04	Honduras	0	0	0	0
2020-02-05	Honduras	0	0	0	0
2020-02-06	Honduras	0	0	0	0
2020-02-07	Honduras	0	0	0	0
2020-02-08	Honduras	0	0	0	0
2020-02-09	Honduras	0	0	0	0
2020-02-10	Honduras	0	0	0	0
2020-02-11	Honduras	0	0	0	0
2020-02-12	Honduras	0	0	0	0
2020-02-13	Honduras	0	0	0	0
2020-02-14	Honduras	0	0	0	0
2020-02-15	Honduras	0	0	0	0
2020-02-16	Honduras	0	0	0	0
2020-02-17	Honduras	0	0	0	0
2020-02-18	Honduras	0	0	0	0
2020-02-19	Honduras	0	0	0	0
2020-02-20	Honduras	0	0	0	0
2020-02-21	Honduras	0	0	0	0
2020-02-22	Honduras	0	0	0	0
2020-02-23	Honduras	0	0	0	0
2020-02-24	Honduras	0	0	0	0
2020-02-25	Honduras	0	0	0	0
2020-02-26	Honduras	0	0	0	0
2020-02-27	Honduras	0	0	0	0
2020-02-28	Honduras	0	0	0	0
2020-02-29	Honduras	0	0	0	0
2020-03-01	Honduras	0	0	0	0
2020-03-02	Honduras	0	0	0	0
2020-03-03	Honduras	0	0	0	0
2020-03-04	Honduras	0	0	0	0
2020-03-05	Honduras	0	0	0	0
2020-03-06	Honduras	0	0	0	0
2020-03-07	Honduras	0	0	0	0
2020-03-08	Honduras	0	0	0	0
2020-03-09	Honduras	0	0	0	0
2020-03-10	Honduras	0	0	0	0
2020-03-11	Honduras	0	0	0	0
2020-03-12	Honduras	2	2	0	0
2020-03-13	Honduras	0	2	0	0
2020-03-14	Honduras	0	2	0	0
2020-03-15	Honduras	1	3	0	0
2020-03-16	Honduras	0	3	0	0
2020-03-17	Honduras	0	3	0	0
2020-03-18	Honduras	5	8	0	0
2020-03-19	Honduras	1	9	0	0
2020-03-20	Honduras	3	12	0	0
2020-03-21	Honduras	12	24	0	0
2020-03-22	Honduras	0	24	0	0
2020-03-23	Honduras	2	26	0	0
2020-03-24	Honduras	1	27	0	0
2020-03-25	Honduras	3	30	0	0
2020-03-26	Honduras	6	36	0	0
2020-03-27	Honduras	16	52	1	1
2020-03-28	Honduras	15	67	0	1
2020-03-29	Honduras	0	67	0	1
2020-03-30	Honduras	43	110	1	2
2020-03-31	Honduras	29	139	0	2
2020-04-01	Honduras	2	141	5	7
2020-04-02	Honduras	31	172	3	10
2020-04-03	Honduras	47	219	4	14
2020-04-04	Honduras	3	222	1	15
2020-04-05	Honduras	42	264	0	15
2020-04-06	Honduras	4	268	7	22
2020-04-07	Honduras	30	298	0	22
2020-04-08	Honduras	7	305	0	22
2020-04-09	Honduras	7	312	0	22
2020-04-10	Honduras	31	343	1	23
2020-04-11	Honduras	39	382	0	23
2020-04-12	Honduras	10	392	1	24
2020-04-13	Honduras	1	393	1	25
2020-04-14	Honduras	4	397	0	25
2020-04-15	Honduras	10	407	1	26
2020-04-16	Honduras	12	419	5	31
2020-04-17	Honduras	7	426	4	35
2020-04-18	Honduras	16	442	6	41
2020-04-19	Honduras	15	457	5	46
2020-04-20	Honduras	15	472	0	46
2020-04-21	Honduras	5	477	0	46
2020-04-22	Honduras	17	494	0	46
2020-04-23	Honduras	16	510	0	46
2020-04-24	Honduras	9	519	1	47
2020-04-25	Honduras	43	562	0	47
2020-04-26	Honduras	29	591	8	55
2020-04-27	Honduras	36	627	4	59
2020-04-28	Honduras	34	661	2	61
2020-04-29	Honduras	41	702	3	64
2020-04-30	Honduras	36	738	2	66
2020-05-01	Honduras	33	771	5	71
2020-05-02	Honduras	33	804	4	75
2020-05-03	Honduras	95	899	0	75
2020-05-04	Honduras	111	1010	1	76
2020-05-05	Honduras	45	1055	6	82
2020-05-06	Honduras	123	1178	7	89
2020-05-07	Honduras	92	1270	4	93
2020-05-08	Honduras	191	1461	6	99
2020-05-09	Honduras	224	1685	6	105
2020-05-10	Honduras	86	1771	2	107
2020-05-11	Honduras	59	1830	1	108
2020-05-12	Honduras	142	1972	0	108
2020-05-13	Honduras	128	2100	8	116
2020-05-14	Honduras	-20	2080	5	121
2020-05-15	Honduras	175	2255	2	123
2020-05-16	Honduras	63	2318	10	133
2020-05-17	Honduras	142	2460	1	134
2020-05-18	Honduras	105	2565	4	138
2020-05-19	Honduras	81	2646	4	142
2020-05-20	Honduras	152	2798	4	146
2020-05-21	Honduras	157	2955	1	147
2020-05-22	Honduras	145	3100	4	151
2020-05-23	Honduras	104	3204	5	156
2020-05-24	Honduras	273	3477	11	167
2020-05-25	Honduras	266	3743	7	174
2020-05-26	Honduras	207	3950	6	180
2020-05-27	Honduras	239	4189	2	182
2020-05-28	Honduras	212	4401	6	188
2020-05-29	Honduras	239	4640	6	194
2020-05-30	Honduras	112	4752	2	196
2020-05-31	Honduras	134	4886	3	199
2020-06-01	Honduras	208	5094	2	201
2020-06-02	Honduras	108	5202	11	212
2020-06-03	Honduras	160	5362	5	217
2020-06-04	Honduras	165	5527	8	225
2020-06-05	Honduras	163	5690	9	234
2020-06-06	Honduras	190	5880	9	243
2020-06-07	Honduras	91	5971	5	248
2020-06-08	Honduras	184	6155	2	250
2020-06-09	Honduras	172	6327	8	258
2020-06-10	Honduras	123	6450	4	262
2020-06-11	Honduras	485	6935	9	271
2020-06-12	Honduras	425	7360	19	290
2020-06-13	Honduras	309	7669	4	294
2020-06-14	Honduras	463	8132	12	306
2020-06-15	Honduras	323	8455	4	310
2020-06-16	Honduras	403	8858	2	312
2020-06-17	Honduras	320	9178	10	322
2020-06-18	Honduras	478	9656	8	330
2020-06-19	Honduras	643	10299	6	336
2020-06-20	Honduras	440	10739	7	343
2020-06-21	Honduras	519	11258	6	349
2020-06-22	Honduras	1048	12306	9	358
2020-06-23	Honduras	519	12825	5	363
2020-06-24	Honduras	531	13356	32	395
2020-06-25	Honduras	587	13943	10	405
2020-06-26	Honduras	628	14571	12	417
2020-06-27	Honduras	795	15366	9	426
2020-06-28	Honduras	628	15994	45	471
2020-06-29	Honduras	1013	17007	8	479
2020-06-30	Honduras	1075	18082	0	479
2020-07-01	Honduras	736	18818	6	485
2020-07-02	Honduras	740	19558	12	497
2020-07-03	Honduras	704	20262	45	542
2020-07-04	Honduras	858	21120	49	591
2020-07-05	Honduras	996	22116	14	605
2020-07-06	Honduras	805	22921	24	629
2020-07-07	Honduras	1022	23943	10	639
2020-07-08	Honduras	722	24665	17	656
2020-07-09	Honduras	763	25428	21	677
2020-07-10	Honduras	550	25978	17	694
2020-07-11	Honduras	406	26384	10	704
2020-07-12	Honduras	669	27053	46	750
2020-07-13	Honduras	530	27583	21	771
2020-07-14	Honduras	507	28090	3	774
2020-07-15	Honduras	489	28579	15	789
2020-07-16	Honduras	527	29106	18	807
2020-07-17	Honduras	930	30036	18	825
2020-07-18	Honduras	831	30867	10	835
2020-07-19	Honduras	878	31745	22	857
2020-07-20	Honduras	1048	32793	34	891
2020-07-21	Honduras	1042	33835	9	900
2020-07-22	Honduras	776	34611	35	935
2020-07-23	Honduras	734	35345	53	988
2020-07-24	Honduras	757	36102	18	1006
2020-07-25	Honduras	800	36902	5	1011
2020-07-26	Honduras	657	37559	50	1061
2020-07-27	Honduras	879	38438	37	1098
2020-07-28	Honduras	838	39276	18	1116
2020-07-29	Honduras	465	39741	50	1166
2020-07-30	Honduras	719	40460	48	1214
2020-07-31	Honduras	484	40944	45	1259
2020-08-01	Honduras	482	41426	53	1312
2020-08-02	Honduras	588	42014	25	1337
2020-08-03	Honduras	671	42685	31	1368
2020-08-04	Honduras	512	43197	9	1377
2020-08-05	Honduras	597	43794	7	1384
2020-08-06	Honduras	505	44299	16	1400
2020-08-07	Honduras	799	45098	23	1423
2020-08-08	Honduras	657	45755	23	1446
2020-08-09	Honduras	880	46635	19	1465
2020-08-10	Honduras	338	46973	11	1476
2020-08-11	Honduras	481	47454	19	1495
2020-08-12	Honduras	418	47872	11	1506
2020-08-13	Honduras	531	48403	9	1515
2020-08-14	Honduras	254	48657	18	1533
2020-08-15	Honduras	385	49042	9	1542
2020-08-16	Honduras	425	49467	6	1548
2020-08-17	Honduras	512	49979	19	1567
2020-08-18	Honduras	523	50502	8	1575
2020-08-19	Honduras	493	50995	8	1583
2020-08-20	Honduras	675	51670	10	1593
2020-08-21	Honduras	626	52296	15	1608
2020-08-22	Honduras	523	52819	11	1619
2020-08-23	Honduras	562	53381	13	1632
2020-08-24	Honduras	602	53983	11	1643
2020-08-25	Honduras	528	54511	11	1654
2020-08-26	Honduras	968	55479	29	1683
2020-08-27	Honduras	398	55877	20	1703
2020-08-28	Honduras	772	56649	44	1747
2020-08-29	Honduras	1020	57669	56	1803
2020-08-30	Honduras	1141	58810	24	1827
2020-08-31	Honduras	835	59645	15	1842
2020-09-01	Honduras	529	60174	16	1858
2020-09-02	Honduras	840	61014	15	1873
2020-09-03	Honduras	755	61769	15	1888
2020-09-04	Honduras	757	62526	36	1924
2020-09-05	Honduras	632	63158	30	1954
2020-09-06	Honduras	640	63798	30	1984
2020-09-07	Honduras	554	64352	22	2006
2020-09-08	Honduras	412	64764	1	2007
2020-09-09	Honduras	50	64814	16	2023
2020-09-10	Honduras	404	65218	11	2034
2020-09-11	Honduras	379	65597	10	2044
2020-09-12	Honduras	205	65802	5	2049
2020-09-13	Honduras	247	66049	9	2058
2020-09-14	Honduras	1087	67136	7	2065
2020-09-15	Honduras	653	67789	14	2079
2020-09-16	Honduras	831	68620	8	2087
2020-09-17	Honduras	0	68620	0	2087
2020-09-18	Honduras	1040	69660	15	2102
2020-09-19	Honduras	460	70120	20	2122
2020-09-20	Honduras	491	70611	24	2146
2020-09-21	Honduras	532	71143	20	2166
2020-09-22	Honduras	473	71616	18	2184
2020-09-23	Honduras	459	72075	20	2204
2020-09-24	Honduras	231	72306	2	2206
2020-09-25	Honduras	369	72675	16	2222
2020-09-26	Honduras	518	73193	27	2249
2020-09-27	Honduras	647	73840	22	2271
2020-09-28	Honduras	708	74548	17	2288
2020-09-29	Honduras	561	75109	1	2289
2020-09-30	Honduras	428	75537	12	2301
2020-10-01	Honduras	561	76098	22	2323
2020-10-02	Honduras	802	76900	30	2353
2020-10-03	Honduras	698	77598	27	2380
2020-10-04	Honduras	671	78269	6	2386
2020-10-05	Honduras	519	78788	13	2399
2020-10-06	Honduras	841	79629	23	2422
2020-10-07	Honduras	391	80020	11	2433
2020-10-08	Honduras	642	80662	14	2447
2020-10-09	Honduras	498	81160	19	2466
2020-10-10	Honduras	512	81672	11	2477
2020-10-11	Honduras	880	82552	15	2492
2020-10-12	Honduras	594	83146	12	2504
2020-10-13	Honduras	935	84081	8	2512
2020-10-14	Honduras	332	84413	9	2521
2020-10-15	Honduras	439	84852	7	2528
2020-10-16	Honduras	606	85458	5	2533
2020-10-17	Honduras	631	86089	19	2552
2020-10-18	Honduras	602	86691	4	2556
2020-10-19	Honduras	903	87594	7	2563
2020-10-20	Honduras	841	88435	5	2568
2020-10-21	Honduras	946	89381	8	2576
2020-10-22	Honduras	851	90232	6	2582
2020-10-23	Honduras	846	91078	14	2596
2020-10-24	Honduras	431	91509	8	2604
2020-10-25	Honduras	373	91882	8	2612
2020-10-26	Honduras	842	92724	5	2617
2020-10-27	Honduras	490	93214	6	2623
2020-10-28	Honduras	752	93966	10	2633
2020-10-29	Honduras	657	94623	6	2639
2020-10-30	Honduras	576	95199	13	2652
2020-10-31	Honduras	951	96150	9	2661
2020-11-01	Honduras	738	96888	8	2669
2020-11-02	Honduras	516	97404	3	2672
2020-11-03	Honduras	808	98212	3	2675
2020-11-04	Honduras	193	98405	13	2688
2020-11-05	Honduras	283	98688	18	2706
2020-11-06	Honduras	436	99124	24	2730
2020-11-07	Honduras	223	99347	6	2736
2020-11-08	Honduras	229	99576	5	2741
2020-11-09	Honduras	465	100041	4	2745
2020-11-10	Honduras	467	100508	6	2751
2020-11-11	Honduras	65	100573	14	2765
2020-11-12	Honduras	231	100804	15	2780
2020-11-13	Honduras	365	101169	17	2797
2020-11-14	Honduras	299	101468	7	2804
2020-11-15	Honduras	611	102079	16	2820
2020-11-16	Honduras	476	102555	2	2822
2020-11-17	Honduras	547	103102	1	2823
2020-11-18	Honduras	137	103239	16	2839
2020-11-19	Honduras	249	103488	0	2839
2020-11-20	Honduras	0	103488	0	2839
2020-11-21	Honduras	63	103551	14	2853
2020-11-22	Honduras	628	104179	2	2855
2020-11-23	Honduras	256	104435	2	2857
2020-11-24	Honduras	480	104915	2	2859
2020-11-25	Honduras	296	105211	10	2869
2020-11-26	Honduras	361	105572	8	2877
2020-11-27	Honduras	544	106116	11	2888
2020-11-28	Honduras	565	106681	4	2892
2020-11-29	Honduras	453	107134	7	2899
2020-11-30	Honduras	379	107513	6	2905
2020-12-01	Honduras	375	107888	4	2909
2020-12-02	Honduras	365	108253	9	2918
2020-12-03	Honduras	388	108641	9	2927
2020-12-04	Honduras	503	109144	3	2930
2020-12-05	Honduras	616	109760	8	2938
2020-12-06	Honduras	200	109960	3	2941
2020-12-07	Honduras	763	110723	4	2945
2020-12-08	Honduras	300	111023	1	2946
2020-12-09	Honduras	684	111707	4	2950
2020-12-10	Honduras	468	112175	2	2952
2020-12-11	Honduras	617	112792	9	2961
2020-12-12	Honduras	415	113207	7	2968
2020-12-13	Honduras	501	113708	3	2971
2020-12-14	Honduras	335	114043	3	2974
2020-12-15	Honduras	316	114359	1	2975
2020-12-16	Honduras	283	114642	14	2989
2020-12-17	Honduras	301	114943	12	3001
2020-12-18	Honduras	374	115317	12	3013
2020-12-19	Honduras	157	115474	8	3021
2020-12-20	Honduras	738	116212	2	3023
2020-12-21	Honduras	648	116860	2	3025
2020-12-22	Honduras	162	117022	2	3027
2020-12-23	Honduras	168	117190	7	3034
2020-12-24	Honduras	398	117588	12	3046
2020-12-25	Honduras	448	118036	8	3054
2020-12-26	Honduras	385	118421	6	3060
2020-12-27	Honduras	238	118659	1	3061
2020-12-28	Honduras	438	119097	4	3065
2020-12-29	Honduras	616	119713	1	3066
2020-12-30	Honduras	390	120103	22	3088
2020-12-31	Honduras	809	120912	23	3111
2021-01-01	Honduras	915	121827	19	3130
2021-01-02	Honduras	936	122763	11	3141
2021-01-03	Honduras	211	122974	19	3160
2021-01-04	Honduras	170	123144	13	3173
2021-01-05	Honduras	225	123369	7	3180
2021-01-06	Honduras	29	123398	1	3181
2021-01-07	Honduras	424	123822	5	3186
2021-01-08	Honduras	1077	124899	6	3192
2021-01-09	Honduras	658	125557	52	3244
2021-01-10	Honduras	839	126396	22	3266
2021-01-11	Honduras	830	127226	9	3275
2021-01-12	Honduras	719	127945	-2	3273
2021-01-13	Honduras	756	128701	12	3285
2021-01-14	Honduras	1104	129805	9	3294
2021-01-15	Honduras	1204	131009	26	3320
2021-01-16	Honduras	954	131963	15	3335
2021-01-17	Honduras	449	132412	9	3344
2021-01-18	Honduras	1095	133507	4	3348
2021-01-19	Honduras	604	134111	6	3354
2021-01-20	Honduras	827	134938	14	3368
2021-01-21	Honduras	1130	136068	23	3391
2021-01-22	Honduras	830	136898	15	3406
2021-01-23	Honduras	1146	138044	16	3422
2021-01-24	Honduras	1138	139182	17	3439
2021-01-25	Honduras	1056	140238	2	3441
2021-01-26	Honduras	691	140929	6	3447
2021-01-27	Honduras	1055	141984	15	3462
2021-01-28	Honduras	896	142880	24	3486
2021-01-29	Honduras	1127	144007	26	3512
2021-01-30	Honduras	985	144992	37	3549
2021-01-31	Honduras	1118	146110	26	3575
2021-02-01	Honduras	990	147100	17	3592
2021-02-02	Honduras	743	147843	18	3610
2021-02-03	Honduras	1108	148951	4	3614
2021-02-04	Honduras	840	149791	24	3638
2021-02-05	Honduras	1312	151103	24	3662
2021-02-06	Honduras	1122	152225	7	3669
2021-02-07	Honduras	1028	153253	25	3694
2021-02-08	Honduras	652	153905	16	3710
2021-02-09	Honduras	663	154568	11	3721
2021-02-10	Honduras	1167	155735	21	3742
2021-02-11	Honduras	871	156606	47	3789
2021-02-12	Honduras	862	157468	17	3806
2021-02-13	Honduras	887	158355	32	3838
2021-02-14	Honduras	669	159024	10	3848
2021-02-15	Honduras	764	159788	9	3857
2021-02-16	Honduras	383	160171	9	3866
2021-02-17	Honduras	812	160983	27	3893
2021-02-18	Honduras	744	161727	20	3913
2021-02-19	Honduras	857	162584	20	3933
2021-02-20	Honduras	721	163305	32	3965
2021-02-21	Honduras	772	164077	10	3975
2021-02-22	Honduras	418	164495	17	3992
2021-02-23	Honduras	600	165095	4	3996
2021-02-24	Honduras	642	165737	28	4024
2021-02-25	Honduras	810	166547	16	4040
2021-02-26	Honduras	947	167494	36	4076
2021-02-27	Honduras	749	168243	23	4099
2021-02-28	Honduras	668	168911	18	4117
2021-03-01	Honduras	843	169754	24	4141
2021-03-02	Honduras	550	170304	10	4151
2021-03-03	Honduras	681	170985	23	4174
2021-03-04	Honduras	773	171758	13	4187
2021-03-05	Honduras	342	172100	27	4214
2021-03-06	Honduras	477	172577	17	4231
2021-03-07	Honduras	443	173020	16	4247
2021-03-08	Honduras	0	173020	0	4247
2021-03-09	Honduras	709	173729	13	4260
2021-03-10	Honduras	514	174243	23	4283
2021-03-11	Honduras	265	174508	14	4297
2021-03-12	Honduras	934	175442	4	4301
2021-03-13	Honduras	985	176427	10	4311
2021-03-14	Honduras	741	177168	14	4325
2021-03-15	Honduras	664	177832	6	4331
2021-03-16	Honduras	445	178277	3	4334
2021-03-17	Honduras	648	178925	26	4360
2021-03-18	Honduras	590	179515	13	4373
2021-03-19	Honduras	756	180271	17	4390
2021-03-20	Honduras	525	180796	12	4402
2021-03-21	Honduras	561	181357	20	4422
2021-03-22	Honduras	574	181931	8	4430
2021-03-23	Honduras	478	182409	13	4443
2021-03-24	Honduras	871	183280	26	4469
2021-03-25	Honduras	751	184031	20	4489
2021-03-26	Honduras	790	184821	17	4506
2021-03-27	Honduras	663	185484	21	4527
2021-03-28	Honduras	853	186337	9	4536
2021-03-29	Honduras	678	187015	21	4557
2021-03-30	Honduras	445	187460	1	4558
2021-03-31	Honduras	515	187975	27	4585
2021-04-01	Honduras	539	188514	14	4599
2021-04-02	Honduras	529	189043	6	4605
2021-04-03	Honduras	683	189726	17	4622
2021-04-04	Honduras	0	189726	0	4622
2021-04-05	Honduras	752	190478	18	4640
2021-04-06	Honduras	153	190631	4	4644
2021-04-07	Honduras	505	191136	37	4681
2021-04-08	Honduras	1277	192413	5	4686
2021-04-09	Honduras	616	193029	17	4703
2021-04-10	Honduras	754	193783	12	4715
2021-04-11	Honduras	765	194548	51	4766
2021-04-12	Honduras	977	195525	4	4770
2021-04-13	Honduras	255	195780	34	4804
2021-04-14	Honduras	306	196086	57	4861
2021-04-15	Honduras	618	196704	12	4873
2021-04-16	Honduras	1510	198214	32	4905
2021-04-17	Honduras	761	198975	24	4929
2021-04-18	Honduras	707	199682	5	4934
2021-04-19	Honduras	577	200259	20	4954
2021-04-20	Honduras	676	200935	3	4957
2021-04-21	Honduras	742	201677	6	4963
2021-04-22	Honduras	736	202413	13	4976
2021-04-23	Honduras	946	203359	5	4981
2021-04-24	Honduras	1469	204828	66	5047
2021-04-25	Honduras	868	205696	48	5095
2021-04-26	Honduras	685	206381	5	5100
2021-04-27	Honduras	526	206907	41	5141
2021-04-28	Honduras	413	207320	52	5193
2021-04-29	Honduras	1036	208356	19	5212
2021-04-30	Honduras	1134	209490	11	5223
2021-05-01	Honduras	1586	211076	38	5261
2021-05-02	Honduras	1257	212333	20	5281
2021-05-03	Honduras	834	213167	37	5318
2021-05-04	Honduras	803	213970	16	5334
2021-05-05	Honduras	505	214475	33	5367
2021-05-06	Honduras	1358	215833	19	5386
2021-05-07	Honduras	1131	216964	53	5439
2021-05-08	Honduras	631	217595	63	5502
2021-05-09	Honduras	735	218330	83	5585
2021-05-10	Honduras	958	219288	32	5617
2021-05-11	Honduras	897	220185	48	5665
2021-05-12	Honduras	803	220988	36	5701
2021-05-13	Honduras	1130	222118	88	5789
2021-05-14	Honduras	874	222992	64	5853
2021-05-15	Honduras	930	223922	45	5898
2021-05-16	Honduras	1334	225256	39	5937
2021-05-17	Honduras	708	225964	17	5954
2021-05-18	Honduras	755	226719	6	5960
2021-05-19	Honduras	797	227516	10	5970
2021-05-20	Honduras	771	228287	49	6019
2021-05-21	Honduras	924	229211	32	6051
2021-05-22	Honduras	1100	230311	42	6093
2021-05-23	Honduras	1249	231560	40	6133
2021-05-24	Honduras	581	232141	10	6143
2021-05-25	Honduras	531	232672	3	6146
2021-05-26	Honduras	444	233116	42	6188
2021-05-27	Honduras	800	233916	22	6210
2021-05-28	Honduras	1007	234923	30	6240
2021-05-29	Honduras	676	235599	19	6259
2021-05-30	Honduras	852	236451	25	6284
2021-05-31	Honduras	501	236952	12	6296
2021-06-01	Honduras	629	237581	20	6316
2021-06-02	Honduras	646	238227	37	6353
2021-06-03	Honduras	593	238820	26	6379
2021-06-04	Honduras	608	239428	24	6403
2021-06-05	Honduras	954	240382	12	6415
2021-06-06	Honduras	657	241039	39	6454
2021-06-07	Honduras	535	241574	6	6460
2021-06-08	Honduras	252	241826	19	6479
2021-06-09	Honduras	551	242377	14	6493
2021-06-10	Honduras	419	242796	39	6532
2021-06-11	Honduras	671	243467	27	6559
2021-06-12	Honduras	828	244295	8	6567
2021-06-13	Honduras	1400	245695	32	6599
2021-06-14	Honduras	1379	247074	0	6599
2021-06-15	Honduras	654	247728	32	6631
2021-06-16	Honduras	387	248115	22	6653
2021-06-17	Honduras	1003	249118	21	6674
2021-06-18	Honduras	825	249943	17	6691
2021-06-19	Honduras	1206	251149	28	6719
2021-06-20	Honduras	817	251966	29	6748
2021-06-21	Honduras	1162	253128	11	6759
2021-06-22	Honduras	747	253875	7	6766
2021-06-23	Honduras	319	254194	6	6772
2021-06-24	Honduras	923	255117	46	6818
2021-06-25	Honduras	546	255663	26	6844
2021-06-26	Honduras	1155	256818	35	6879
2021-06-27	Honduras	1531	258349	23	6902
2021-06-28	Honduras	1279	259628	14	6916
2021-06-29	Honduras	703	260331	6	6922
2021-06-30	Honduras	0	260331	0	6922
2021-07-01	Honduras	1738	262069	58	6980
2021-07-02	Honduras	691	262760	25	7005
2021-07-03	Honduras	616	263376	25	7030
2021-07-04	Honduras	1798	265174	29	7059
2021-07-05	Honduras	1744	266918	22	7081
2021-07-06	Honduras	940	267858	8	7089
2021-07-07	Honduras	1142	269000	40	7129
2021-07-08	Honduras	1020	270020	20	7149
2021-07-09	Honduras	669	270689	26	7175
2021-07-10	Honduras	930	271619	17	7192
2021-07-11	Honduras	1111	272730	29	7221
2021-07-12	Honduras	972	273702	29	7250
2021-07-13	Honduras	776	274478	9	7259
2021-07-14	Honduras	499	274977	29	7288
2021-07-15	Honduras	698	275675	36	7324
2021-07-16	Honduras	1314	276989	32	7356
2021-07-17	Honduras	985	277974	35	7391
2021-07-18	Honduras	1283	279257	36	7427
2021-07-19	Honduras	0	279257	0	7427
2021-07-20	Honduras	0	279257	0	7427
2021-07-21	Honduras	2347	281604	55	7482
2021-07-22	Honduras	1082	282686	25	7507
2021-07-23	Honduras	1501	284187	28	7535
2021-07-24	Honduras	1188	285375	23	7558
2021-07-25	Honduras	1260	286635	36	7594
2021-07-26	Honduras	0	286635	0	7594
2021-07-27	Honduras	0	286635	0	7594
2021-07-28	Honduras	3812	290447	56	7650
2021-07-29	Honduras	1240	291687	63	7713
2021-07-30	Honduras	1282	292969	45	7758
2021-07-31	Honduras	1592	294561	35	7793
2021-08-01	Honduras	2550	297111	41	7834
2021-08-02	Honduras	0	297111	0	7834
2021-08-03	Honduras	0	297111	0	7834
2021-08-04	Honduras	3461	300572	68	7902
2021-08-05	Honduras	1128	301700	60	7962
2021-08-06	Honduras	1687	303387	52	8014
2021-08-07	Honduras	794	304181	38	8052
2021-08-08	Honduras	1755	305936	68	8120
2021-08-09	Honduras	0	305936	0	8120
2021-08-10	Honduras	0	305936	0	8120
2021-08-11	Honduras	3093	309029	82	8202
2021-08-12	Honduras	1581	310610	68	8270
2021-08-13	Honduras	1582	312192	40	8310
2021-08-14	Honduras	2159	314351	29	8339
2021-08-15	Honduras	1884	316235	34	8373
2021-08-16	Honduras	0	316235	0	8373
2021-08-17	Honduras	0	316235	0	8373
2021-08-18	Honduras	3596	319831	67	8440
2021-08-19	Honduras	1844	321675	56	8496
2021-08-20	Honduras	1950	323625	31	8527
2021-08-21	Honduras	1605	325230	17	8544
2021-08-22	Honduras	1600	326830	50	8594
2021-08-23	Honduras	0	326830	0	8594
2021-08-24	Honduras	0	326830	0	8594
2021-08-25	Honduras	2861	329691	76	8670
2021-08-26	Honduras	1681	331372	34	8704
2021-08-27	Honduras	1460	332832	47	8751
2021-08-28	Honduras	1058	333890	51	8802
2021-08-29	Honduras	1508	335398	30	8832
2021-08-30	Honduras	0	335398	0	8832
2021-08-31	Honduras	0	335398	0	8832
2021-09-01	Honduras	3359	338757	18	8850
2021-09-02	Honduras	1084	339841	82	8932
2021-09-03	Honduras	1677	341518	42	8974
2021-09-04	Honduras	990	342508	24	8998
2021-09-05	Honduras	1299	343807	25	9023
2021-09-06	Honduras	0	343807	0	9023
2021-09-07	Honduras	0	343807	0	9023
2021-09-08	Honduras	2327	346134	58	9081
2021-09-09	Honduras	1377	347511	98	9179
2021-09-10	Honduras	1383	348894	45	9224
2021-09-11	Honduras	1126	350020	36	9260
2021-09-12	Honduras	859	350879	59	9319
2021-09-13	Honduras	0	350879	0	9319
2021-09-14	Honduras	0	350879	0	9319
2021-09-15	Honduras	2762	353641	51	9370
2021-09-16	Honduras	1329	354970	30	9400
2021-09-17	Honduras	0	354970	0	9400
2021-09-18	Honduras	1737	356707	52	9452
2021-09-19	Honduras	947	357654	39	9491
2021-09-20	Honduras	0	357654	0	9491
2021-09-21	Honduras	0	357654	0	9491
2021-09-22	Honduras	2114	359768	46	9537
2021-09-23	Honduras	830	360598	24	9561
2021-09-24	Honduras	929	361527	66	9627
2021-09-25	Honduras	754	362281	34	9661
2021-09-26	Honduras	736	363017	18	9679
2021-09-27	Honduras	0	363017	0	9679
2021-09-28	Honduras	0	363017	0	9679
2021-09-29	Honduras	1588	364605	26	9705
2021-09-30	Honduras	654	365259	50	9755
2021-10-01	Honduras	735	365994	22	9777
2021-10-02	Honduras	708	366702	47	9824
2021-10-03	Honduras	573	367275	31	9855
2021-10-04	Honduras	0	367275	0	9855
2021-10-05	Honduras	0	367275	0	9855
2021-10-06	Honduras	1049	368324	24	9879
2021-10-07	Honduras	330	368654	34	9913
2021-10-08	Honduras	376	369030	36	9949
2021-10-09	Honduras	0	369030	0	9949
2021-10-10	Honduras	0	369030	0	9949
2021-10-11	Honduras	0	369030	0	9949
2021-10-12	Honduras	0	369030	0	9949
2021-10-13	Honduras	1232	370262	61	10010
2021-10-14	Honduras	706	370968	35	10045
2021-10-15	Honduras	463	371431	20	10065
2021-10-16	Honduras	430	371861	19	10084
2021-10-17	Honduras	318	372179	13	10097
2021-10-18	Honduras	0	372179	0	10097
2021-10-19	Honduras	0	372179	0	10097
2021-10-20	Honduras	741	372920	24	10121
2021-10-21	Honduras	286	373206	27	10148
2021-10-22	Honduras	383	373589	22	10170
2021-10-23	Honduras	249	373838	12	10182
2021-10-24	Honduras	310	374148	10	10192
2021-10-25	Honduras	0	374148	0	10192
2021-10-26	Honduras	0	374148	0	10192
2021-10-27	Honduras	421	374569	10	10202
2021-10-28	Honduras	214	374783	9	10211
2021-10-29	Honduras	226	375009	8	10219
2021-10-30	Honduras	204	375213	17	10236
2021-10-31	Honduras	168	375381	4	10240
2021-11-01	Honduras	0	375381	0	10240
2021-11-02	Honduras	0	375381	0	10240
2021-11-03	Honduras	397	375778	16	10256
2021-11-04	Honduras	99	375877	18	10274
2021-11-05	Honduras	106	375983	11	10285
2021-11-06	Honduras	161	376144	12	10297
2021-11-07	Honduras	137	376281	12	10309
2021-11-08	Honduras	0	376281	0	10309
2021-11-09	Honduras	0	376281	0	10309
2021-11-10	Honduras	314	376595	4	10313
2021-11-11	Honduras	81	376676	23	10336
2021-11-12	Honduras	86	376762	5	10341
2021-11-13	Honduras	79	376841	9	10350
2021-11-14	Honduras	126	376967	3	10353
2021-11-15	Honduras	0	376967	0	10353
2021-11-16	Honduras	0	376967	0	10353
2021-11-17	Honduras	135	377102	9	10362
2021-11-18	Honduras	139	377241	9	10371
2021-11-19	Honduras	52	377293	2	10373
2021-11-20	Honduras	67	377360	13	10386
2021-11-21	Honduras	60	377420	2	10388
2021-11-22	Honduras	0	377420	0	10388
2021-11-23	Honduras	0	377420	0	10388
2021-11-24	Honduras	107	377527	6	10394
2021-11-25	Honduras	62	377589	4	10398
2021-11-26	Honduras	123	377712	4	10402
2021-11-27	Honduras	147	377859	1	10403
2021-11-28	Honduras	29	377888	0	10403
2021-11-29	Honduras	0	377888	0	10403
2021-11-30	Honduras	0	377888	0	10403
2021-12-01	Honduras	0	377888	0	10403
2021-12-02	Honduras	88	377976	6	10409
2021-12-03	Honduras	70	378046	3	10412
2021-12-04	Honduras	67	378113	1	10413
2021-12-05	Honduras	0	378113	0	10413
2021-12-06	Honduras	0	378113	0	10413
2021-12-07	Honduras	0	378113	0	10413
2021-12-08	Honduras	238	378351	3	10416
2021-12-09	Honduras	46	378397	0	10416
2021-12-10	Honduras	26	378423	0	10416
2021-12-11	Honduras	124	378547	3	10419
2021-12-12	Honduras	14	378561	2	10421
2021-12-13	Honduras	0	378561	0	10421
2021-12-14	Honduras	0	378561	0	10421
2021-12-15	Honduras	54	378615	3	10424
2021-12-16	Honduras	27	378642	0	10424
2021-12-17	Honduras	43	378685	0	10424
2021-12-18	Honduras	50	378735	4	10428
2021-12-19	Honduras	69	378804	0	10428
2021-12-20	Honduras	0	378804	0	10428
2021-12-21	Honduras	0	378804	0	10428
2021-12-22	Honduras	39	378843	0	10428
2021-12-23	Honduras	120	378963	1	10429
2021-12-24	Honduras	31	378994	0	10429
2021-12-25	Honduras	79	379073	0	10429
2021-12-26	Honduras	0	379073	0	10429
2021-12-27	Honduras	0	379073	0	10429
2021-12-28	Honduras	0	379073	0	10429
2021-12-29	Honduras	203	379276	3	10432
2021-12-30	Honduras	126	379402	2	10434
2021-12-31	Honduras	140	379542	0	10434
2022-01-01	Honduras	0	379542	0	10434
2022-01-02	Honduras	0	379542	0	10434
2022-01-03	Honduras	596	380138	7	10441
2022-01-04	Honduras	0	380138	0	10441
2022-01-05	Honduras	0	380138	0	10441
2022-01-06	Honduras	69	380207	1	10442
2022-01-07	Honduras	283	380490	0	10442
2022-01-08	Honduras	393	380883	0	10442
2022-01-09	Honduras	371	381254	2	10444
2022-01-10	Honduras	0	381254	0	10444
2022-01-11	Honduras	0	381254	0	10444
2022-01-12	Honduras	736	381990	4	10448
2022-01-13	Honduras	450	382440	2	10450
2022-01-14	Honduras	375	382815	0	10450
2022-01-15	Honduras	0	382815	0	10450
2022-01-16	Honduras	1262	384077	4	10454
2022-01-17	Honduras	0	384077	0	10454
2022-01-18	Honduras	0	384077	0	10454
2022-01-19	Honduras	1285	385362	2	10456
2022-01-20	Honduras	602	385964	2	10458
2022-01-21	Honduras	0	385964	0	10458
2022-01-22	Honduras	1551	387515	11	10469
2022-01-23	Honduras	921	388436	0	10469
2022-01-24	Honduras	0	388436	0	10469
2022-01-25	Honduras	0	388436	13	10482
2022-01-26	Honduras	1946	390382	6	10488
2022-01-27	Honduras	763	391145	2	10490
2022-01-28	Honduras	729	391874	14	10504
2022-01-29	Honduras	0	391874	0	10504
2022-01-30	Honduras	0	391874	0	10504
2022-01-31	Honduras	0	391874	0	10504
2022-02-01	Honduras	0	391874	0	10504
2022-02-02	Honduras	0	391874	0	10504
2022-02-03	Honduras	4675	396549	31	10535
2022-02-04	Honduras	999	397548	13	10548
2022-02-05	Honduras	729	398277	3	10551
2022-02-06	Honduras	623	398900	0	10551
2022-02-07	Honduras	0	398900	0	10551
2022-02-08	Honduras	0	398900	0	10551
2022-02-09	Honduras	2293	401193	6	10557
2022-02-10	Honduras	1136	402329	2	10559
2022-02-11	Honduras	812	403141	28	10587
2022-02-12	Honduras	832	403973	8	10595
2022-02-13	Honduras	791	404764	13	10608
2022-02-14	Honduras	0	404764	0	10608
2022-02-15	Honduras	0	404764	0	10608
2022-02-16	Honduras	0	404764	0	10608
2022-02-17	Honduras	2108	406872	33	10641
2022-02-18	Honduras	0	406872	0	10641
2022-02-19	Honduras	0	406872	0	10641
2022-02-20	Honduras	1584	408456	30	10671
2022-02-21	Honduras	0	408456	0	10671
2022-02-22	Honduras	0	408456	0	10671
2022-02-23	Honduras	1252	409708	13	10684
2022-02-24	Honduras	0	409708	0	10684
2022-02-25	Honduras	1504	411212	36	10720
2022-02-26	Honduras	0	411212	0	10720
2022-02-27	Honduras	961	412173	55	10775
2022-02-28	Honduras	560	412733	0	10775
2022-03-01	Honduras	0	412733	0	10775
2022-03-02	Honduras	0	412733	0	10775
2022-03-03	Honduras	822	413555	9	10784
2022-03-04	Honduras	144	413699	1	10785
2022-03-05	Honduras	0	413699	0	10785
2022-03-06	Honduras	612	414311	14	10799
2022-03-07	Honduras	0	414311	0	10799
2022-03-08	Honduras	0	414311	0	10799
2022-03-09	Honduras	403	414714	13	10812
2022-03-10	Honduras	0	414714	0	10812
2022-03-11	Honduras	0	414714	0	10812
2022-03-12	Honduras	0	414714	0	10812
2022-03-13	Honduras	2015	416729	22	10834
2022-03-14	Honduras	0	416729	0	10834
2022-03-15	Honduras	0	416729	0	10834
2022-03-16	Honduras	472	417201	8	10842
2022-03-17	Honduras	0	417201	0	10842
2022-03-18	Honduras	0	417201	0	10842
2022-03-19	Honduras	0	417201	0	10842
2022-03-20	Honduras	1099	418300	15	10857
2022-03-21	Honduras	0	418300	0	10857
2022-03-22	Honduras	0	418300	0	10857
2022-03-23	Honduras	160	418460	6	10863
2022-03-24	Honduras	332	418792	6	10869
2022-03-25	Honduras	0	418792	0	10869
2022-03-26	Honduras	1829	420621	2	10871
2022-03-27	Honduras	0	420621	0	10871
2022-03-28	Honduras	0	420621	0	10871
2022-03-29	Honduras	0	420621	0	10871
2022-03-30	Honduras	357	420978	7	10878
2022-03-31	Honduras	35	421013	2	10880
2022-04-01	Honduras	49	421062	0	10880
2022-04-02	Honduras	59	421121	2	10882
2022-04-03	Honduras	49	421170	3	10885
2022-04-04	Honduras	0	421170	0	10885
2022-04-05	Honduras	0	421170	0	10885
2022-04-06	Honduras	0	421170	0	10885
2022-04-07	Honduras	0	421170	0	10885
2022-04-08	Honduras	98	421268	3	10888
2022-04-09	Honduras	0	421268	0	10888
2022-04-10	Honduras	391	421659	3	10891
2022-04-11	Honduras	0	421659	0	10891
2022-04-12	Honduras	0	421659	0	10891
2022-04-13	Honduras	0	421659	0	10891
2022-04-14	Honduras	0	421659	0	10891
2022-04-15	Honduras	0	421659	0	10891
2022-04-16	Honduras	0	421659	0	10891
2022-04-17	Honduras	0	421659	0	10891
2022-04-18	Honduras	0	421659	0	10891
2022-04-19	Honduras	0	421659	0	10891
2022-04-20	Honduras	580	422239	1	10892
2022-04-21	Honduras	16	422255	0	10892
2022-04-22	Honduras	20	422275	0	10892
2022-04-23	Honduras	194	422469	1	10893
2022-04-24	Honduras	76	422545	0	10893
2022-04-25	Honduras	0	422545	0	10893
2022-04-26	Honduras	0	422545	0	10893
2022-04-27	Honduras	556	423101	0	10893
2022-04-28	Honduras	18	423119	0	10893
2022-04-29	Honduras	60	423179	0	10893
2022-04-30	Honduras	0	423179	0	10893
2022-05-01	Honduras	0	423179	0	10893
2022-05-02	Honduras	0	423179	0	10893
2022-05-03	Honduras	0	423179	0	10893
2022-05-04	Honduras	539	423718	0	10893
2022-05-05	Honduras	57	423775	2	10895
2022-05-06	Honduras	19	423794	0	10895
2022-05-07	Honduras	85	423879	0	10895
2022-05-08	Honduras	0	423879	0	10895
2022-05-09	Honduras	0	423879	0	10895
2022-05-10	Honduras	0	423879	0	10895
2022-05-11	Honduras	486	424365	0	10895
2022-05-12	Honduras	11	424376	1	10896
2022-05-13	Honduras	14	424390	0	10896
2022-05-14	Honduras	0	424390	0	10896
2022-05-15	Honduras	57	424447	0	10896
2022-05-16	Honduras	0	424447	0	10896
2022-05-17	Honduras	0	424447	0	10896
2022-05-18	Honduras	0	424447	0	10896
2022-05-19	Honduras	324	424771	0	10896
2022-05-20	Honduras	0	424771	0	10896
2022-05-21	Honduras	0	424771	0	10896
2022-05-22	Honduras	88	424859	0	10896
2022-05-23	Honduras	0	424859	0	10896
2022-05-24	Honduras	0	424859	0	10896
2022-05-25	Honduras	0	424859	0	10896
2022-05-26	Honduras	228	425087	3	10899
2022-05-27	Honduras	26	425113	0	10899
2022-05-28	Honduras	0	425113	0	10899
2022-05-29	Honduras	0	425113	0	10899
2022-05-30	Honduras	0	425113	0	10899
2022-05-31	Honduras	0	425113	0	10899
2022-06-01	Honduras	191	425304	0	10899
2022-06-02	Honduras	67	425371	0	10899
2022-06-03	Honduras	0	425371	0	10899
2022-06-04	Honduras	46	425417	1	10900
2022-06-05	Honduras	54	425471	0	10900
2022-06-06	Honduras	0	425471	0	10900
2022-06-07	Honduras	0	425471	0	10900
2022-06-08	Honduras	0	425471	0	10900
2022-06-09	Honduras	0	425471	0	10900
2022-06-10	Honduras	93	425564	2	10902
2022-06-11	Honduras	0	425564	0	10902
2022-06-12	Honduras	91	425655	0	10902
2022-06-13	Honduras	0	425655	0	10902
2022-06-14	Honduras	0	425655	0	10902
2022-06-15	Honduras	0	425655	0	10902
2022-06-16	Honduras	275	425930	1	10903
2022-06-17	Honduras	0	425930	0	10903
2022-06-18	Honduras	0	425930	0	10903
2022-06-19	Honduras	0	425930	0	10903
2022-06-20	Honduras	0	425930	0	10903
2022-06-21	Honduras	0	425930	0	10903
2022-06-22	Honduras	399	426329	1	10904
2022-06-23	Honduras	161	426490	0	10904
2022-06-24	Honduras	0	426490	0	10904
2022-06-25	Honduras	0	426490	0	10904
2022-06-26	Honduras	389	426879	1	10905
2022-06-27	Honduras	0	426879	0	10905
2022-06-28	Honduras	0	426879	0	10905
2022-06-29	Honduras	0	426879	0	10905
2022-06-30	Honduras	476	427355	1	10906
2022-07-01	Honduras	128	427483	0	10906
2022-07-02	Honduras	235	427718	0	10906
2022-07-03	Honduras	0	427718	0	10906
2022-07-04	Honduras	0	427718	0	10906
2022-07-05	Honduras	0	427718	0	10906
2022-07-06	Honduras	1068	428786	5	10911
2022-07-07	Honduras	0	428786	0	10911
2022-07-08	Honduras	0	428786	0	10911
2022-07-09	Honduras	622	429408	0	10911
2022-07-10	Honduras	440	429848	1	10912
2022-07-11	Honduras	0	429848	0	10912
2022-07-12	Honduras	0	429848	0	10912
2022-07-13	Honduras	824	430672	0	10912
2022-07-14	Honduras	0	430672	0	10912
2022-07-15	Honduras	1038	431710	5	10917
2022-07-16	Honduras	429	432139	2	10919
2022-07-17	Honduras	0	432139	0	10919
2022-07-18	Honduras	0	432139	0	10919
2022-07-19	Honduras	0	432139	0	10919
2022-07-20	Honduras	0	432139	0	10919
2022-07-21	Honduras	0	432139	0	10919
2022-07-22	Honduras	2657	434796	11	10930
2022-07-23	Honduras	0	434796	0	10930
2022-07-24	Honduras	0	434796	0	10930
2022-07-25	Honduras	0	434796	0	10930
2022-07-26	Honduras	1414	436210	1	10931
2022-07-27	Honduras	1081	437291	1	10932
2022-07-28	Honduras	759	438050	0	10932
2022-07-29	Honduras	0	438050	0	10932
2022-07-30	Honduras	1851	439901	0	10932
2022-07-31	Honduras	0	439901	0	10932
2022-08-01	Honduras	0	439901	0	10932
2022-08-02	Honduras	0	439901	0	10932
2022-08-03	Honduras	2418	442319	7	10939
2022-08-04	Honduras	635	442954	1	10940
2022-08-05	Honduras	1198	444152	0	10940
2022-08-06	Honduras	0	444152	0	10940
2022-08-07	Honduras	1119	445271	5	10945
2022-08-08	Honduras	0	445271	0	10945
2022-08-09	Honduras	0	445271	0	10945
2022-08-10	Honduras	0	445271	0	10945
2022-08-11	Honduras	1183	446454	7	10952
2022-08-12	Honduras	408	446862	0	10952
2022-08-13	Honduras	503	447365	2	10954
2022-08-14	Honduras	0	447365	0	10954
2022-08-15	Honduras	0	447365	0	10954
2022-08-16	Honduras	0	447365	0	10954
2022-08-17	Honduras	0	447365	0	10954
2022-08-18	Honduras	2130	449495	4	10958
2022-08-19	Honduras	1	449496	2	10960
2022-08-20	Honduras	897	450393	5	10965
2022-08-21	Honduras	0	450393	0	10965
2022-08-22	Honduras	0	450393	0	10965
2022-08-23	Honduras	0	450393	0	10965
2022-08-24	Honduras	1202	451595	0	10965
2022-08-25	Honduras	339	451934	6	10971
2022-08-26	Honduras	371	452305	1	10972
2022-08-27	Honduras	0	452305	0	10972
2022-08-28	Honduras	1688	453993	1	10973
2022-08-29	Honduras	0	453993	0	10973
2022-08-30	Honduras	0	453993	0	10973
2022-08-31	Honduras	0	453993	0	10973
2022-09-01	Honduras	199	454192	1	10974
2022-09-02	Honduras	0	454192	0	10974
2022-09-03	Honduras	587	454779	15	10989
2022-09-04	Honduras	0	454779	0	10989
2022-09-05	Honduras	0	454779	0	10989
2022-09-06	Honduras	0	454779	0	10989
2022-09-07	Honduras	0	454779	0	10989
2022-09-08	Honduras	59	454838	0	10989
2022-09-09	Honduras	173	455011	0	10989
2022-09-10	Honduras	0	455011	0	10989
2022-09-11	Honduras	0	455011	0	10989
2022-09-12	Honduras	0	455011	0	10989
2022-09-13	Honduras	0	455011	0	10989
2022-09-14	Honduras	658	455669	0	10989
2022-09-15	Honduras	57	455726	0	10989
2022-09-16	Honduras	110	455836	3	10992
2022-09-17	Honduras	0	455836	0	10992
2022-09-18	Honduras	0	455836	0	10992
2022-09-19	Honduras	0	455836	0	10992
2022-09-20	Honduras	0	455836	0	10992
2022-09-21	Honduras	0	455836	0	10992
2022-09-22	Honduras	270	456106	0	10992
2022-09-23	Honduras	0	456106	0	10992
2022-09-24	Honduras	0	456106	0	10992
2022-09-25	Honduras	230	456336	0	10992
2022-09-26	Honduras	0	456336	0	10992
2022-09-27	Honduras	0	456336	0	10992
2022-09-28	Honduras	55	456391	1	10993
2022-09-29	Honduras	0	456391	0	10993
2022-09-30	Honduras	0	456391	0	10993
2022-10-01	Honduras	0	456391	0	10993
2022-10-02	Honduras	0	456391	0	10993
2022-10-03	Honduras	0	456391	0	10993
2022-10-04	Honduras	0	456391	0	10993
2022-10-05	Honduras	0	456391	0	10993
2022-10-06	Honduras	0	456391	0	10993
2022-10-07	Honduras	273	456664	3	10996
2022-10-08	Honduras	0	456664	0	10996
2022-10-09	Honduras	0	456664	0	10996
2022-10-10	Honduras	0	456664	0	10996
2022-10-11	Honduras	0	456664	0	10996
2022-10-12	Honduras	120	456784	6	11002
2022-10-13	Honduras	17	456801	0	11002
2022-10-14	Honduras	43	456844	4	11006
2022-10-15	Honduras	25	456869	0	11006
2022-10-16	Honduras	17	456886	1	11007
2022-10-17	Honduras	0	456886	0	11007
2022-10-18	Honduras	0	456886	0	11007
2022-10-19	Honduras	25	456911	0	11007
2022-10-20	Honduras	17	456928	29	11036
2022-10-21	Honduras	19	456947	1	11037
2022-10-22	Honduras	41	456988	0	11037
2022-10-23	Honduras	36	457024	0	11037
2022-10-24	Honduras	0	457024	0	11037
2022-10-25	Honduras	0	457024	0	11037
2022-10-26	Honduras	34	457058	2	11039
2022-10-27	Honduras	0	457058	0	11039
2022-10-28	Honduras	40	457098	0	11039
2022-10-29	Honduras	14	457112	0	11039
2022-10-30	Honduras	22	457134	0	11039
2022-10-31	Honduras	0	457134	0	11039
2022-11-01	Honduras	0	457134	0	11039
2022-11-02	Honduras	40	457174	0	11039
2022-11-03	Honduras	22	457196	0	11039
2022-11-04	Honduras	27	457223	1	11040
2022-11-05	Honduras	19	457242	0	11040
2022-11-06	Honduras	20	457262	0	11040
2022-11-07	Honduras	0	457262	0	11040
2022-11-08	Honduras	0	457262	0	11040
2022-11-09	Honduras	40	457302	0	11040
2022-11-10	Honduras	25	457327	1	11041
2022-11-11	Honduras	0	457327	0	11041
2022-11-12	Honduras	54	457381	0	11041
2022-11-13	Honduras	25	457406	0	11041
2022-11-14	Honduras	0	457406	0	11041
2022-11-15	Honduras	0	457406	0	11041
2022-11-16	Honduras	19	457425	2	11043
2022-11-17	Honduras	34	457459	0	11043
2022-11-18	Honduras	0	457459	0	11043
2022-11-19	Honduras	49	457508	0	11043
2022-11-20	Honduras	0	457508	0	11043
2022-11-21	Honduras	0	457508	0	11043
2022-11-22	Honduras	0	457508	0	11043
2022-11-23	Honduras	168	457676	0	11043
2022-11-24	Honduras	88	457764	0	11043
2022-11-25	Honduras	95	457859	0	11043
2022-11-26	Honduras	74	457933	0	11043
2022-11-27	Honduras	90	458023	0	11043
2022-11-28	Honduras	0	458023	0	11043
2022-11-29	Honduras	177	458200	0	11043
2022-11-30	Honduras	0	458200	0	11043
2022-12-01	Honduras	163	458363	0	11043
2022-12-02	Honduras	206	458569	8	11051
2022-12-03	Honduras	166	458735	0	11051
2022-12-04	Honduras	186	458921	0	11051
2022-12-05	Honduras	0	458921	0	11051
2022-12-06	Honduras	0	458921	0	11051
2022-12-07	Honduras	0	458921	0	11051
2022-12-08	Honduras	0	458921	0	11051
2022-12-09	Honduras	0	458921	0	11051
2022-12-10	Honduras	1474	460395	3	11054
2022-12-11	Honduras	319	460714	0	11054
2022-12-12	Honduras	0	460714	0	11054
2022-12-13	Honduras	0	460714	0	11054
2022-12-14	Honduras	0	460714	0	11054
2022-12-15	Honduras	796	461510	3	11057
2022-12-16	Honduras	478	461988	3	11060
2022-12-17	Honduras	352	462340	0	11060
2022-12-18	Honduras	402	462742	0	11060
2022-12-19	Honduras	0	462742	0	11060
2022-12-20	Honduras	0	462742	0	11060
2022-12-21	Honduras	561	463303	0	11060
2022-12-22	Honduras	382	463685	3	11063
2022-12-23	Honduras	0	463685	0	11063
2022-12-24	Honduras	0	463685	0	11063
2022-12-25	Honduras	0	463685	0	11063
2022-12-26	Honduras	0	463685	0	11063
2022-12-27	Honduras	0	463685	0	11063
2022-12-28	Honduras	0	463685	0	11063
2022-12-29	Honduras	1956	465641	7	11070
2022-12-30	Honduras	274	465915	1	11071
2022-12-31	Honduras	0	465915	0	11071
2023-01-01	Honduras	0	465915	0	11071
2023-01-02	Honduras	0	465915	0	11071
2023-01-03	Honduras	0	465915	0	11071
2023-01-04	Honduras	0	465915	0	11071
2023-01-05	Honduras	1578	467493	11	11082
2023-01-06	Honduras	245	467738	5	11087
2023-01-07	Honduras	310	468048	1	11088
2023-01-08	Honduras	296	468344	6	11094
2023-01-09	Honduras	0	468344	0	11094
2023-01-10	Honduras	0	468344	0	11094
2023-01-11	Honduras	447	468791	0	11094
2023-01-12	Honduras	293	469084	1	11095
2023-01-13	Honduras	146	469230	0	11095
2023-01-14	Honduras	0	469230	0	11095
2023-01-15	Honduras	0	469230	0	11095
2023-01-16	Honduras	0	469230	0	11095
2023-01-17	Honduras	0	469230	0	11095
2023-01-18	Honduras	494	469724	3	11098
2023-01-19	Honduras	111	469835	1	11099
2023-01-20	Honduras	190	470025	0	11099
2023-01-21	Honduras	119	470144	0	11099
2023-01-22	Honduras	46	470190	3	11102
2023-01-23	Honduras	0	470190	0	11102
2023-01-24	Honduras	0	470190	0	11102
2023-01-25	Honduras	147	470337	0	11102
2023-01-26	Honduras	0	470337	0	11102
2023-01-27	Honduras	0	470337	0	11102
2023-01-28	Honduras	0	470337	0	11102
2023-01-29	Honduras	219	470556	2	11104
2023-01-30	Honduras	0	470556	0	11104
2023-01-31	Honduras	0	470556	0	11104
2023-02-01	Honduras	201	470757	0	11104
2023-02-02	Honduras	183	470940	0	11104
2023-02-03	Honduras	0	470940	0	11104
2023-02-04	Honduras	0	470940	0	11104
2023-02-05	Honduras	0	470940	0	11104
2023-02-06	Honduras	0	470940	0	11104
2023-02-07	Honduras	0	470940	0	11104
2023-02-08	Honduras	284	471224	3	11107
2023-02-09	Honduras	0	471224	0	11107
2023-02-10	Honduras	0	471224	0	11107
2023-02-11	Honduras	140	471364	1	11108
2023-02-12	Honduras	53	471417	1	11109
2023-02-13	Honduras	0	471417	0	11109
2023-02-14	Honduras	0	471417	0	11109
2023-02-15	Honduras	140	471557	0	11109
2023-02-16	Honduras	0	471557	0	11109
2023-02-17	Honduras	0	471557	0	11109
2023-02-18	Honduras	0	471557	0	11109
2023-02-19	Honduras	0	471557	0	11109
2023-02-20	Honduras	0	471557	0	11109
2023-02-21	Honduras	0	471557	0	11109
2020-01-03	Hungary	0	0	0	0
2020-01-04	Hungary	0	0	0	0
2020-01-05	Hungary	0	0	0	0
2020-01-06	Hungary	0	0	0	0
2020-01-07	Hungary	0	0	0	0
2020-01-08	Hungary	0	0	0	0
2020-01-09	Hungary	0	0	0	0
2020-01-10	Hungary	0	0	0	0
2020-01-11	Hungary	0	0	0	0
2020-01-12	Hungary	0	0	0	0
2020-01-13	Hungary	0	0	0	0
2020-01-14	Hungary	0	0	0	0
2020-01-15	Hungary	0	0	0	0
2020-01-16	Hungary	0	0	0	0
2020-01-17	Hungary	0	0	0	0
2020-01-18	Hungary	0	0	0	0
2020-01-19	Hungary	0	0	0	0
2020-01-20	Hungary	0	0	0	0
2020-01-21	Hungary	0	0	0	0
2020-01-22	Hungary	0	0	0	0
2020-01-23	Hungary	0	0	0	0
2020-01-24	Hungary	0	0	0	0
2020-01-25	Hungary	0	0	0	0
2020-01-26	Hungary	0	0	0	0
2020-01-27	Hungary	0	0	0	0
2020-01-28	Hungary	0	0	0	0
2020-01-29	Hungary	0	0	0	0
2020-01-30	Hungary	0	0	0	0
2020-01-31	Hungary	0	0	0	0
2020-02-01	Hungary	0	0	0	0
2020-02-02	Hungary	0	0	0	0
2020-02-03	Hungary	0	0	0	0
2020-02-04	Hungary	0	0	0	0
2020-02-05	Hungary	0	0	0	0
2020-02-06	Hungary	0	0	0	0
2020-02-07	Hungary	0	0	0	0
2020-02-08	Hungary	0	0	0	0
2020-02-09	Hungary	0	0	0	0
2020-02-10	Hungary	0	0	0	0
2020-02-11	Hungary	0	0	0	0
2020-02-12	Hungary	0	0	0	0
2020-02-13	Hungary	0	0	0	0
2020-02-14	Hungary	0	0	0	0
2020-02-15	Hungary	0	0	0	0
2020-02-16	Hungary	0	0	0	0
2020-02-17	Hungary	0	0	0	0
2020-02-18	Hungary	0	0	0	0
2020-02-19	Hungary	0	0	0	0
2020-02-20	Hungary	0	0	0	0
2020-02-21	Hungary	0	0	0	0
2020-02-22	Hungary	0	0	0	0
2020-02-23	Hungary	0	0	0	0
2020-02-24	Hungary	0	0	0	0
2020-02-25	Hungary	0	0	0	0
2020-02-26	Hungary	0	0	0	0
2020-02-27	Hungary	0	0	0	0
2020-02-28	Hungary	0	0	0	0
2020-02-29	Hungary	0	0	0	0
2020-03-01	Hungary	0	0	0	0
2020-03-02	Hungary	0	0	0	0
2020-03-03	Hungary	0	0	0	0
2020-03-04	Hungary	0	0	0	0
2020-03-05	Hungary	2	2	0	0
2020-03-06	Hungary	0	2	0	0
2020-03-07	Hungary	2	4	0	0
2020-03-08	Hungary	3	7	0	0
2020-03-09	Hungary	1	8	0	0
2020-03-10	Hungary	1	9	0	0
2020-03-11	Hungary	3	12	0	0
2020-03-12	Hungary	1	13	0	0
2020-03-13	Hungary	3	16	0	0
2020-03-14	Hungary	9	25	0	0
2020-03-15	Hungary	6	31	0	0
2020-03-16	Hungary	8	39	1	1
2020-03-17	Hungary	11	50	0	1
2020-03-18	Hungary	0	50	0	1
2020-03-19	Hungary	23	73	0	1
2020-03-20	Hungary	12	85	0	1
2020-03-21	Hungary	18	103	3	4
2020-03-22	Hungary	28	131	0	4
2020-03-23	Hungary	36	167	3	7
2020-03-24	Hungary	20	187	1	8
2020-03-25	Hungary	39	226	2	10
2020-03-26	Hungary	35	261	0	10
2020-03-27	Hungary	39	300	0	10
2020-03-28	Hungary	43	343	1	11
2020-03-29	Hungary	65	408	2	13
2020-03-30	Hungary	39	447	2	15
2020-03-31	Hungary	45	492	1	16
2020-04-01	Hungary	33	525	4	20
2020-04-02	Hungary	60	585	1	21
2020-04-03	Hungary	38	623	5	26
2020-04-04	Hungary	55	678	6	32
2020-04-05	Hungary	55	733	2	34
2020-04-06	Hungary	11	744	4	38
2020-04-07	Hungary	73	817	9	47
2020-04-08	Hungary	78	895	11	58
2020-04-09	Hungary	85	980	8	66
2020-04-10	Hungary	210	1190	11	77
2020-04-11	Hungary	120	1310	8	85
2020-04-12	Hungary	100	1410	14	99
2020-04-13	Hungary	48	1458	10	109
2020-04-14	Hungary	54	1512	13	122
2020-04-15	Hungary	67	1579	12	134
2020-04-16	Hungary	73	1652	8	142
2020-04-17	Hungary	111	1763	14	156
2020-04-18	Hungary	71	1834	16	172
2020-04-19	Hungary	82	1916	17	189
2020-04-20	Hungary	68	1984	10	199
2020-04-21	Hungary	114	2098	14	213
2020-04-22	Hungary	70	2168	12	225
2020-04-23	Hungary	116	2284	0	225
2020-04-24	Hungary	99	2383	25	250
2020-04-25	Hungary	60	2443	12	262
2020-04-26	Hungary	57	2500	10	272
2020-04-27	Hungary	83	2583	8	280
2020-04-28	Hungary	66	2649	11	291
2020-04-29	Hungary	78	2727	9	300
2020-04-30	Hungary	48	2775	12	312
2020-05-01	Hungary	88	2863	11	323
2020-05-02	Hungary	79	2942	12	335
2020-05-03	Hungary	56	2998	5	340
2020-05-04	Hungary	37	3035	11	351
2020-05-05	Hungary	30	3065	12	363
2020-05-06	Hungary	46	3111	10	373
2020-05-07	Hungary	39	3150	10	383
2020-05-08	Hungary	28	3178	9	392
2020-05-09	Hungary	35	3213	13	405
2020-05-10	Hungary	50	3263	8	413
2020-05-11	Hungary	21	3284	8	421
2020-05-12	Hungary	29	3313	4	425
2020-05-13	Hungary	28	3341	5	430
2020-05-14	Hungary	39	3380	6	436
2020-05-15	Hungary	37	3417	6	442
2020-05-16	Hungary	56	3473	6	448
2020-05-17	Hungary	36	3509	3	451
2020-05-18	Hungary	26	3535	11	462
2020-05-19	Hungary	21	3556	5	467
2020-05-20	Hungary	42	3598	3	470
2020-05-21	Hungary	43	3641	3	473
2020-05-22	Hungary	37	3678	3	476
2020-05-23	Hungary	35	3713	6	482
2020-05-24	Hungary	28	3741	4	486
2020-05-25	Hungary	15	3756	5	491
2020-05-26	Hungary	15	3771	8	499
2020-05-27	Hungary	22	3793	6	505
2020-05-28	Hungary	23	3816	4	509
2020-05-29	Hungary	25	3841	8	517
2020-05-30	Hungary	0	3841	0	517
2020-05-31	Hungary	26	3867	7	524
2020-06-01	Hungary	9	3876	2	526
2020-06-02	Hungary	45	3921	6	532
2020-06-03	Hungary	10	3931	2	534
2020-06-04	Hungary	0	3931	0	534
2020-06-05	Hungary	23	3954	5	539
2020-06-06	Hungary	16	3970	3	542
2020-06-07	Hungary	0	3970	0	542
2020-06-08	Hungary	0	3970	0	542
2020-06-09	Hungary	44	4014	6	548
2020-06-10	Hungary	3	4017	2	550
2020-06-11	Hungary	10	4027	1	551
2020-06-12	Hungary	12	4039	2	553
2020-06-13	Hungary	14	4053	2	555
2020-06-14	Hungary	11	4064	4	559
2020-06-15	Hungary	12	4076	4	563
2020-06-16	Hungary	1	4077	2	565
2020-06-17	Hungary	1	4078	2	567
2020-06-18	Hungary	1	4079	1	568
2020-06-19	Hungary	2	4081	0	568
2020-06-20	Hungary	5	4086	2	570
2020-06-21	Hungary	8	4094	0	570
2020-06-22	Hungary	8	4102	2	572
2020-06-23	Hungary	5	4107	1	573
2020-06-24	Hungary	0	4107	0	573
2020-06-25	Hungary	7	4114	3	576
2020-06-26	Hungary	9	4123	1	577
2020-06-27	Hungary	4	4127	1	578
2020-06-28	Hungary	11	4138	0	578
2020-06-29	Hungary	4	4142	3	581
2020-06-30	Hungary	3	4145	4	585
2020-07-01	Hungary	10	4155	0	585
2020-07-02	Hungary	2	4157	1	586
2020-07-03	Hungary	9	4166	1	587
2020-07-04	Hungary	6	4172	1	588
2020-07-05	Hungary	11	4183	1	589
2020-07-06	Hungary	0	4183	0	589
2020-07-07	Hungary	6	4189	0	589
2020-07-08	Hungary	16	4205	0	589
2020-07-09	Hungary	5	4210	0	589
2020-07-10	Hungary	10	4220	2	591
2020-07-11	Hungary	3	4223	2	593
2020-07-12	Hungary	6	4229	2	595
2020-07-13	Hungary	5	4234	0	595
2020-07-14	Hungary	13	4247	0	595
2020-07-15	Hungary	16	4263	0	595
2020-07-16	Hungary	0	4263	0	595
2020-07-17	Hungary	16	4279	0	595
2020-07-18	Hungary	14	4293	0	595
2020-07-19	Hungary	22	4315	1	596
2020-07-20	Hungary	18	4333	0	596
2020-07-21	Hungary	14	4347	0	596
2020-07-22	Hungary	19	4366	0	596
2020-07-23	Hungary	14	4380	0	596
2020-07-24	Hungary	18	4398	0	596
2020-07-25	Hungary	26	4424	0	596
2020-07-26	Hungary	11	4435	0	596
2020-07-27	Hungary	13	4448	0	596
2020-07-28	Hungary	8	4456	0	596
2020-07-29	Hungary	9	4465	0	596
2020-07-30	Hungary	19	4484	0	596
2020-07-31	Hungary	21	4505	0	596
2020-08-01	Hungary	0	4505	0	596
2020-08-02	Hungary	21	4526	1	597
2020-08-03	Hungary	9	4535	0	597
2020-08-04	Hungary	9	4544	0	597
2020-08-05	Hungary	9	4553	1	598
2020-08-06	Hungary	11	4564	1	599
2020-08-07	Hungary	33	4597	1	600
2020-08-08	Hungary	24	4621	2	602
2020-08-09	Hungary	32	4653	0	602
2020-08-10	Hungary	43	4696	0	602
2020-08-11	Hungary	35	4731	3	605
2020-08-12	Hungary	15	4746	0	605
2020-08-13	Hungary	22	4768	0	605
2020-08-14	Hungary	45	4813	2	607
2020-08-15	Hungary	40	4853	0	607
2020-08-16	Hungary	24	4877	0	607
2020-08-17	Hungary	39	4916	1	608
2020-08-18	Hungary	54	4970	1	609
2020-08-19	Hungary	0	4970	0	609
2020-08-20	Hungary	32	5002	0	609
2020-08-21	Hungary	44	5046	0	609
2020-08-22	Hungary	52	5098	2	611
2020-08-23	Hungary	35	5133	0	611
2020-08-24	Hungary	22	5155	2	613
2020-08-25	Hungary	36	5191	0	613
2020-08-26	Hungary	24	5215	1	614
2020-08-27	Hungary	73	5288	0	614
2020-08-28	Hungary	91	5379	0	614
2020-08-29	Hungary	132	5511	0	614
2020-08-30	Hungary	158	5669	0	614
2020-08-31	Hungary	292	5961	0	614
2020-09-01	Hungary	178	6139	1	615
2020-09-02	Hungary	118	6257	1	616
2020-09-03	Hungary	365	6622	3	619
2020-09-04	Hungary	301	6923	1	620
2020-09-05	Hungary	459	7382	1	621
2020-09-06	Hungary	510	7892	3	624
2020-09-07	Hungary	495	8387	0	624
2020-09-08	Hungary	576	8963	1	625
2020-09-09	Hungary	341	9304	1	626
2020-09-10	Hungary	411	9715	2	628
2020-09-11	Hungary	476	10191	2	630
2020-09-12	Hungary	718	10909	1	631
2020-09-13	Hungary	916	11825	2	633
2020-09-14	Hungary	484	12309	4	637
2020-09-15	Hungary	844	13153	5	642
2020-09-16	Hungary	1307	14460	12	654
2020-09-17	Hungary	710	15170	9	663
2020-09-18	Hungary	941	16111	6	669
2020-09-19	Hungary	809	16920	6	675
2020-09-20	Hungary	1070	17990	8	683
2020-09-21	Hungary	876	18866	3	686
2020-09-22	Hungary	633	19499	8	694
2020-09-23	Hungary	951	20450	8	702
2020-09-24	Hungary	750	21200	7	709
2020-09-25	Hungary	927	22127	9	718
2020-09-26	Hungary	950	23077	12	730
2020-09-27	Hungary	937	24014	6	736
2020-09-28	Hungary	702	24716	13	749
2020-09-29	Hungary	851	25567	8	757
2020-09-30	Hungary	894	26461	8	765
2020-10-01	Hungary	848	27309	16	781
2020-10-02	Hungary	1322	28631	17	798
2020-10-03	Hungary	1086	29717	14	812
2020-10-04	Hungary	858	30575	10	822
2020-10-05	Hungary	905	31480	11	833
2020-10-06	Hungary	818	32298	20	853
2020-10-07	Hungary	816	33114	24	877
2020-10-08	Hungary	932	34046	21	898
2020-10-09	Hungary	1176	35222	15	913
2020-10-10	Hungary	1374	36596	20	933
2020-10-11	Hungary	1068	37664	21	954
2020-10-12	Hungary	913	38577	14	968
2020-10-13	Hungary	1285	39862	28	996
2020-10-14	Hungary	920	40782	27	1023
2020-10-15	Hungary	950	41732	29	1052
2020-10-16	Hungary	1293	43025	33	1085
2020-10-17	Hungary	1791	44816	24	1109
2020-10-18	Hungary	1474	46290	33	1142
2020-10-19	Hungary	1478	47768	31	1173
2020-10-20	Hungary	989	48757	38	1211
2020-10-21	Hungary	1423	50180	48	1259
2020-10-22	Hungary	2032	52212	46	1305
2020-10-23	Hungary	2066	54278	47	1352
2020-10-24	Hungary	1820	56098	38	1390
2020-10-25	Hungary	3149	59247	35	1425
2020-10-26	Hungary	2316	61563	47	1472
2020-10-27	Hungary	2079	63642	63	1535
2020-10-28	Hungary	2291	65933	43	1578
2020-10-29	Hungary	2194	68127	56	1634
2020-10-30	Hungary	3286	71413	65	1699
2020-10-31	Hungary	3908	75321	51	1750
2020-11-01	Hungary	3878	79199	69	1819
2020-11-02	Hungary	3581	82780	70	1889
2020-11-03	Hungary	3989	86769	84	1973
2020-11-04	Hungary	4219	90988	90	2063
2020-11-05	Hungary	3928	94916	84	2147
2020-11-06	Hungary	4709	99625	103	2250
2020-11-07	Hungary	5318	104943	107	2357
2020-11-08	Hungary	4673	109616	81	2438
2020-11-09	Hungary	5162	114778	55	2493
2020-11-10	Hungary	4140	118918	103	2596
2020-11-11	Hungary	3945	122863	101	2697
2020-11-12	Hungary	3927	126790	87	2784
2020-11-13	Hungary	5097	131887	99	2883
2020-11-14	Hungary	4836	136723	107	2990
2020-11-15	Hungary	4238	140961	107	3097
2020-11-16	Hungary	6495	147456	93	3190
2020-11-17	Hungary	5203	152659	91	3281
2020-11-18	Hungary	4290	156949	99	3380
2020-11-19	Hungary	4512	161461	92	3472
2020-11-20	Hungary	4440	165901	96	3568
2020-11-21	Hungary	4397	170298	121	3689
2020-11-22	Hungary	4320	174618	111	3800
2020-11-23	Hungary	3334	177952	91	3891
2020-11-24	Hungary	3929	181881	117	4008
2020-11-25	Hungary	3806	185687	106	4114
2020-11-26	Hungary	6360	192047	115	4229
2020-11-27	Hungary	6393	198440	135	4364
2020-11-28	Hungary	6268	204708	152	4516
2020-11-29	Hungary	6819	211527	156	4672
2020-11-30	Hungary	5595	217122	151	4823
2020-12-01	Hungary	3951	221073	154	4977
2020-12-02	Hungary	4136	225209	165	5142
2020-12-03	Hungary	6635	231844	182	5324
2020-12-04	Hungary	6212	238056	189	5513
2020-12-05	Hungary	5525	243581	193	5706
2020-12-06	Hungary	6697	250278	162	5868
2020-12-07	Hungary	3870	254148	116	5984
2020-12-08	Hungary	2219	256367	136	6120
2020-12-09	Hungary	3221	259588	160	6280
2020-12-10	Hungary	5415	265003	171	6451
2020-12-11	Hungary	6197	271200	171	6622
2020-12-12	Hungary	5047	276247	162	6784
2020-12-13	Hungary	4153	280400	181	6965
2020-12-14	Hungary	3470	283870	165	7130
2020-12-15	Hungary	1893	285763	107	7237
2020-12-16	Hungary	2804	288567	144	7381
2020-12-17	Hungary	2982	291549	157	7538
2020-12-18	Hungary	4428	295977	187	7725
2020-12-19	Hungary	4045	300022	189	7914
2020-12-20	Hungary	2967	302989	185	8099
2020-12-21	Hungary	2141	305130	193	8292
2020-12-22	Hungary	1238	306368	170	8462
2020-12-23	Hungary	1894	308262	154	8616
2020-12-24	Hungary	3292	311554	113	8729
2020-12-25	Hungary	2610	314164	104	8833
2020-12-26	Hungary	1198	315362	118	8951
2020-12-27	Hungary	698	316060	96	9047
2020-12-28	Hungary	609	316669	114	9161
2020-12-29	Hungary	902	317571	131	9292
2020-12-30	Hungary	1972	319543	137	9429
2020-12-31	Hungary	2971	322514	108	9537
2021-01-01	Hungary	2764	325278	130	9667
2021-01-02	Hungary	1410	326688	114	9781
2021-01-03	Hungary	1307	327995	103	9884
2021-01-04	Hungary	856	328851	93	9977
2021-01-05	Hungary	870	329721	103	10080
2021-01-06	Hungary	2047	331768	118	10198
2021-01-07	Hungary	3068	334836	127	10325
2021-01-08	Hungary	2907	337743	115	10440
2021-01-09	Hungary	2716	340459	114	10554
2021-01-10	Hungary	1778	342237	94	10648
2021-01-11	Hungary	1419	343656	77	10725
2021-01-12	Hungary	696	344352	128	10853
2021-01-13	Hungary	1358	345710	95	10948
2021-01-14	Hungary	1926	347636	118	11066
2021-01-15	Hungary	1513	349149	111	11177
2021-01-16	Hungary	1438	350587	87	11264
2021-01-17	Hungary	1241	351828	77	11341
2021-01-18	Hungary	875	352703	68	11409
2021-01-19	Hungary	573	353276	111	11520
2021-01-20	Hungary	976	354252	95	11615
2021-01-21	Hungary	1410	355662	98	11713
2021-01-22	Hungary	1311	356973	98	11811
2021-01-23	Hungary	1344	358317	93	11904
2021-01-24	Hungary	1257	359574	64	11968
2021-01-25	Hungary	844	360418	56	12024
2021-01-26	Hungary	459	360877	89	12113
2021-01-27	Hungary	1004	361881	85	12198
2021-01-28	Hungary	1569	363450	93	12291
2021-01-29	Hungary	1459	364909	83	12374
2021-01-30	Hungary	1370	366279	89	12463
2021-01-31	Hungary	1307	367586	61	12524
2021-02-01	Hungary	1124	368710	54	12578
2021-02-02	Hungary	578	369288	78	12656
2021-02-03	Hungary	1048	370336	83	12739
2021-02-04	Hungary	1652	371988	93	12832
2021-02-05	Hungary	1576	373564	98	12930
2021-02-06	Hungary	1561	375125	96	13026
2021-02-07	Hungary	1370	376495	64	13090
2021-02-08	Hungary	1160	377655	65	13155
2021-02-09	Hungary	1079	378734	94	13249
2021-02-10	Hungary	1279	380013	98	13347
2021-02-11	Hungary	1862	381875	97	13444
2021-02-12	Hungary	1860	383735	99	13543
2021-02-13	Hungary	2020	385755	93	13636
2021-02-14	Hungary	1707	387462	70	13706
2021-02-15	Hungary	1337	388799	46	13752
2021-02-16	Hungary	823	389622	85	13837
2021-02-17	Hungary	1548	391170	94	13931
2021-02-18	Hungary	2853	394023	104	14035
2021-02-19	Hungary	3093	397116	110	14145
2021-02-20	Hungary	2995	400111	107	14252
2021-02-21	Hungary	2912	403023	47	14299
2021-02-22	Hungary	2623	405646	48	14347
2021-02-23	Hungary	1628	407274	103	14450
2021-02-24	Hungary	2855	410129	102	14552
2021-02-25	Hungary	4385	414514	120	14672
2021-02-26	Hungary	4668	419182	123	14795
2021-02-27	Hungary	4948	424130	107	14902
2021-02-28	Hungary	4469	428599	72	14974
2021-03-01	Hungary	4326	432925	84	15058
2021-03-02	Hungary	2764	435689	130	15188
2021-03-03	Hungary	4211	439900	136	15324
2021-03-04	Hungary	6278	446178	152	15476
2021-03-05	Hungary	6369	452547	143	15619
2021-03-06	Hungary	7269	459816	146	15765
2021-03-07	Hungary	6201	466017	108	15873
2021-03-08	Hungary	2696	468713	115	15988
2021-03-09	Hungary	6494	475207	158	16146
2021-03-10	Hungary	5653	480860	179	16325
2021-03-11	Hungary	8312	489172	172	16497
2021-03-12	Hungary	9011	498183	130	16627
2021-03-13	Hungary	9444	507627	163	16790
2021-03-14	Hungary	8863	516490	162	16952
2021-03-15	Hungary	7706	524196	131	17083
2021-03-16	Hungary	4926	529122	143	17226
2021-03-17	Hungary	3456	532578	195	17421
2021-03-18	Hungary	6502	539080	207	17628
2021-03-19	Hungary	10759	549839	213	17841
2021-03-20	Hungary	11132	560971	227	18068
2021-03-21	Hungary	10625	571596	194	18262
2021-03-22	Hungary	9046	580642	189	18451
2021-03-23	Hungary	5481	586123	252	18703
2021-03-24	Hungary	7587	593710	249	18952
2021-03-25	Hungary	9637	603347	272	19224
2021-03-26	Hungary	11265	614612	275	19499
2021-03-27	Hungary	10167	624779	253	19752
2021-03-28	Hungary	9082	633861	220	19972
2021-03-29	Hungary	7263	641124	189	20161
2021-03-30	Hungary	4609	645733	274	20435
2021-03-31	Hungary	6700	652433	302	20737
2021-04-01	Hungary	9288	661721	258	20995
2021-04-02	Hungary	9055	670776	267	21262
2021-04-03	Hungary	8637	679413	242	21504
2021-04-04	Hungary	6566	685979	211	21715
2021-04-05	Hungary	3874	689853	213	21928
2021-04-06	Hungary	1890	691743	170	22098
2021-04-07	Hungary	1933	693676	311	22409
2021-04-08	Hungary	4814	698490	272	22681
2021-04-09	Hungary	7325	705815	285	22966
2021-04-10	Hungary	8053	713868	245	23211
2021-04-11	Hungary	6296	720164	206	23417
2021-04-12	Hungary	5077	725241	291	23708
2021-04-13	Hungary	2837	728078	272	23980
2021-04-14	Hungary	3597	731675	285	24265
2021-04-15	Hungary	5307	736982	256	24521
2021-04-16	Hungary	5216	742198	241	24762
2021-04-17	Hungary	4604	746802	217	24979
2021-04-18	Hungary	3706	750508	205	25184
2021-04-19	Hungary	2680	753188	197	25381
2021-04-20	Hungary	1645	754833	199	25580
2021-04-21	Hungary	2527	757360	207	25787
2021-04-22	Hungary	3607	760967	214	26001
2021-04-23	Hungary	3427	764394	207	26208
2021-04-24	Hungary	2796	767190	212	26420
2021-04-25	Hungary	2328	769518	205	26625
2021-04-26	Hungary	1936	771454	176	26801
2021-04-27	Hungary	1253	772707	183	26984
2021-04-28	Hungary	1692	774399	188	27172
2021-04-29	Hungary	2584	776983	186	27358
2021-04-30	Hungary	2365	779348	182	27540
2021-05-01	Hungary	1951	781299	161	27701
2021-05-02	Hungary	1593	782892	101	27802
2021-05-03	Hungary	1219	784111	106	27908
2021-05-04	Hungary	726	784837	137	28045
2021-05-05	Hungary	1130	785967	128	28173
2021-05-06	Hungary	1680	787647	124	28297
2021-05-07	Hungary	1541	789188	106	28403
2021-05-08	Hungary	1376	790564	101	28504
2021-05-09	Hungary	1145	791709	98	28602
2021-05-10	Hungary	680	792389	91	28693
2021-05-11	Hungary	490	792879	99	28792
2021-05-12	Hungary	905	793784	96	28888
2021-05-13	Hungary	1416	795200	82	28970
2021-05-14	Hungary	1190	796390	71	29041
2021-05-15	Hungary	1039	797429	73	29114
2021-05-16	Hungary	718	798147	61	29175
2021-05-17	Hungary	426	798573	38	29213
2021-05-18	Hungary	382	798955	64	29277
2021-05-19	Hungary	633	799588	52	29329
2021-05-20	Hungary	780	800368	51	29380
2021-05-21	Hungary	657	801025	47	29427
2021-05-22	Hungary	647	801672	48	29475
2021-05-23	Hungary	416	802088	44	29519
2021-05-24	Hungary	258	802346	41	29560
2021-05-25	Hungary	164	802510	21	29581
2021-05-26	Hungary	213	802723	41	29622
2021-05-27	Hungary	396	803119	32	29654
2021-05-28	Hungary	448	803567	28	29682
2021-05-29	Hungary	465	804032	27	29709
2021-05-30	Hungary	0	804032	0	29709
2021-05-31	Hungary	506	804538	25	29734
2021-06-01	Hungary	174	804712	28	29762
2021-06-02	Hungary	275	804987	13	29775
2021-06-03	Hungary	315	805302	18	29793
2021-06-04	Hungary	269	805571	26	29819
2021-06-05	Hungary	300	805871	24	29843
2021-06-06	Hungary	137	806008	12	29855
2021-06-07	Hungary	81	806089	12	29867
2021-06-08	Hungary	117	806206	17	29884
2021-06-09	Hungary	179	806385	6	29890
2021-06-10	Hungary	206	806591	7	29897
2021-06-11	Hungary	199	806790	8	29905
2021-06-12	Hungary	0	806790	0	29905
2021-06-13	Hungary	0	806790	0	29905
2021-06-14	Hungary	255	807045	21	29926
2021-06-15	Hungary	57	807102	10	29936
2021-06-16	Hungary	107	807209	9	29945
2021-06-17	Hungary	113	807322	4	29949
2021-06-18	Hungary	106	807428	2	29951
2021-06-19	Hungary	0	807428	0	29951
2021-06-20	Hungary	0	807428	0	29951
2021-06-21	Hungary	202	807630	9	29960
2021-06-22	Hungary	54	807684	4	29964
2021-06-23	Hungary	91	807775	8	29972
2021-06-24	Hungary	69	807844	1	29973
2021-06-25	Hungary	66	807910	8	29981
2021-06-26	Hungary	0	807910	0	29981
2021-06-27	Hungary	0	807910	0	29981
2021-06-28	Hungary	132	808042	8	29989
2021-06-29	Hungary	34	808076	2	29991
2021-06-30	Hungary	52	808128	1	29992
2021-07-01	Hungary	32	808160	0	29992
2021-07-02	Hungary	37	808197	0	29992
2021-07-03	Hungary	0	808197	0	29992
2021-07-04	Hungary	0	808197	0	29992
2021-07-05	Hungary	65	808262	4	29996
2021-07-06	Hungary	32	808294	2	29998
2021-07-07	Hungary	44	808338	1	29999
2021-07-08	Hungary	55	808393	5	30004
2021-07-09	Hungary	44	808437	0	30004
2021-07-10	Hungary	0	808437	0	30004
2021-07-11	Hungary	0	808437	0	30004
2021-07-12	Hungary	102	808539	3	30007
2021-07-13	Hungary	17	808556	3	30010
2021-07-14	Hungary	56	808612	3	30013
2021-07-15	Hungary	49	808661	0	30013
2021-07-16	Hungary	64	808725	2	30015
2021-07-17	Hungary	0	808725	0	30015
2021-07-18	Hungary	0	808725	0	30015
2021-07-19	Hungary	139	808864	2	30017
2021-07-20	Hungary	25	808889	2	30019
2021-07-21	Hungary	56	808945	0	30019
2021-07-22	Hungary	71	809016	1	30020
2021-07-23	Hungary	85	809101	0	30020
2021-07-24	Hungary	0	809101	0	30020
2021-07-25	Hungary	0	809101	0	30020
2021-07-26	Hungary	161	809262	0	30020
2021-07-27	Hungary	26	809288	1	30021
2021-07-28	Hungary	74	809362	4	30025
2021-07-29	Hungary	65	809427	0	30025
2021-07-30	Hungary	64	809491	1	30026
2021-07-31	Hungary	0	809491	0	30026
2021-08-01	Hungary	0	809491	0	30026
2021-08-02	Hungary	155	809646	1	30027
2021-08-03	Hungary	26	809672	2	30029
2021-08-04	Hungary	59	809731	3	30032
2021-08-05	Hungary	72	809803	0	30032
2021-08-06	Hungary	52	809855	1	30033
2021-08-07	Hungary	0	809855	0	30033
2021-08-08	Hungary	0	809855	0	30033
2021-08-09	Hungary	156	810011	4	30037
2021-08-10	Hungary	35	810046	0	30037
2021-08-11	Hungary	80	810126	0	30037
2021-08-12	Hungary	86	810212	0	30037
2021-08-13	Hungary	104	810316	1	30038
2021-08-14	Hungary	0	810316	0	30038
2021-08-15	Hungary	0	810316	0	30038
2021-08-16	Hungary	188	810504	3	30041
2021-08-17	Hungary	45	810549	1	30042
2021-08-18	Hungary	109	810658	3	30045
2021-08-19	Hungary	123	810781	1	30046
2021-08-20	Hungary	0	810781	0	30046
2021-08-21	Hungary	0	810781	0	30046
2021-08-22	Hungary	0	810781	0	30046
2021-08-23	Hungary	340	811121	6	30052
2021-08-24	Hungary	82	811203	2	30054
2021-08-25	Hungary	134	811337	1	30055
2021-08-26	Hungary	180	811517	1	30056
2021-08-27	Hungary	189	811706	1	30057
2021-08-28	Hungary	0	811706	0	30057
2021-08-29	Hungary	0	811706	0	30057
2021-08-30	Hungary	521	812227	0	30057
2021-08-31	Hungary	110	812337	1	30058
2021-09-01	Hungary	194	812531	1	30059
2021-09-02	Hungary	262	812793	1	30060
2021-09-03	Hungary	247	813040	1	30061
2021-09-04	Hungary	0	813040	0	30061
2021-09-05	Hungary	0	813040	0	30061
2021-09-06	Hungary	648	813688	9	30070
2021-09-07	Hungary	130	813818	4	30074
2021-09-08	Hungary	246	814064	3	30077
2021-09-09	Hungary	345	814409	3	30080
2021-09-10	Hungary	323	814732	6	30086
2021-09-11	Hungary	0	814732	0	30086
2021-09-12	Hungary	0	814732	0	30086
2021-09-13	Hungary	873	815605	12	30098
2021-09-14	Hungary	246	815851	4	30102
2021-09-15	Hungary	371	816222	12	30114
2021-09-16	Hungary	458	816680	4	30118
2021-09-17	Hungary	479	817159	5	30123
2021-09-18	Hungary	0	817159	0	30123
2021-09-19	Hungary	0	817159	0	30123
2021-09-20	Hungary	1072	818231	13	30136
2021-09-21	Hungary	289	818520	5	30141
2021-09-22	Hungary	501	819021	2	30143
2021-09-23	Hungary	526	819547	2	30145
2021-09-24	Hungary	531	820078	6	30151
2021-09-25	Hungary	0	820078	0	30151
2021-09-26	Hungary	0	820078	0	30151
2021-09-27	Hungary	1183	821261	20	30171
2021-09-28	Hungary	265	821526	8	30179
2021-09-29	Hungary	546	822072	6	30185
2021-09-30	Hungary	633	822705	5	30190
2021-10-01	Hungary	679	823384	9	30199
2021-10-02	Hungary	0	823384	0	30199
2021-10-03	Hungary	0	823384	0	30199
2021-10-04	Hungary	1492	824876	31	30230
2021-10-05	Hungary	294	825170	16	30246
2021-10-06	Hungary	629	825799	7	30253
2021-10-07	Hungary	837	826636	6	30259
2021-10-08	Hungary	774	827410	16	30275
2021-10-09	Hungary	0	827410	0	30275
2021-10-10	Hungary	0	827410	0	30275
2021-10-11	Hungary	2046	829456	28	30303
2021-10-12	Hungary	455	829911	17	30320
2021-10-13	Hungary	814	830725	10	30330
2021-10-14	Hungary	1141	831866	11	30341
2021-10-15	Hungary	1249	833115	10	30351
2021-10-16	Hungary	0	833115	0	30351
2021-10-17	Hungary	0	833115	0	30351
2021-10-18	Hungary	3274	836389	51	30402
2021-10-19	Hungary	859	837248	16	30418
2021-10-20	Hungary	1668	838916	30	30448
2021-10-21	Hungary	2361	841277	20	30468
2021-10-22	Hungary	2548	843825	24	30492
2021-10-23	Hungary	0	843825	0	30492
2021-10-24	Hungary	0	843825	0	30492
2021-10-25	Hungary	6688	850513	75	30567
2021-10-26	Hungary	1701	852214	44	30611
2021-10-27	Hungary	3125	855339	36	30647
2021-10-28	Hungary	4039	859378	45	30692
2021-10-29	Hungary	4041	863419	37	30729
2021-10-30	Hungary	0	863419	0	30729
2021-10-31	Hungary	0	863419	0	30729
2021-11-01	Hungary	11211	874630	152	30881
2021-11-02	Hungary	1867	876497	39	30920
2021-11-03	Hungary	2595	879092	74	30994
2021-11-04	Hungary	6268	885360	107	31101
2021-11-05	Hungary	6804	892164	83	31184
2021-11-06	Hungary	0	892164	0	31184
2021-11-07	Hungary	0	892164	0	31184
2021-11-08	Hungary	17834	909998	214	31398
2021-11-09	Hungary	4588	914586	123	31521
2021-11-10	Hungary	8434	923020	98	31619
2021-11-11	Hungary	8394	931414	132	31751
2021-11-12	Hungary	8370	939784	116	31867
2021-11-13	Hungary	0	939784	0	31867
2021-11-14	Hungary	0	939784	0	31867
2021-11-15	Hungary	21060	960844	304	32171
2021-11-16	Hungary	5323	966167	165	32336
2021-11-17	Hungary	10265	976432	178	32514
2021-11-18	Hungary	10767	987199	131	32645
2021-11-19	Hungary	11289	998488	135	32780
2021-11-20	Hungary	0	998488	0	32780
2021-11-21	Hungary	0	998488	0	32780
2021-11-22	Hungary	27209	1025697	392	33172
2021-11-23	Hungary	6518	1032215	171	33343
2021-11-24	Hungary	12637	1044852	176	33519
2021-11-25	Hungary	12165	1057017	185	33704
2021-11-26	Hungary	11871	1068888	162	33866
2021-11-27	Hungary	0	1068888	0	33866
2021-11-28	Hungary	0	1068888	0	33866
2021-11-29	Hungary	27830	1096718	460	34326
2021-11-30	Hungary	6390	1103108	195	34521
2021-12-01	Hungary	11152	1114260	192	34713
2021-12-02	Hungary	10466	1124726	218	34931
2021-12-03	Hungary	10143	1134869	191	35122
2021-12-04	Hungary	0	1134869	0	35122
2021-12-05	Hungary	0	1134869	0	35122
2021-12-06	Hungary	22699	1157568	489	35611
2021-12-07	Hungary	4311	1161879	224	35835
2021-12-08	Hungary	6849	1168728	213	36048
2021-12-09	Hungary	7310	1176038	215	36263
2021-12-10	Hungary	6884	1182922	166	36429
2021-12-11	Hungary	0	1182922	0	36429
2021-12-12	Hungary	0	1182922	0	36429
2021-12-13	Hungary	16017	1198939	455	36884
2021-12-14	Hungary	3575	1202514	195	37079
2021-12-15	Hungary	5506	1208020	153	37232
2021-12-16	Hungary	5298	1213318	144	37376
2021-12-17	Hungary	4977	1218295	154	37530
2021-12-18	Hungary	0	1218295	0	37530
2021-12-19	Hungary	0	1218295	0	37530
2021-12-20	Hungary	10105	1228400	366	37896
2021-12-21	Hungary	1985	1230385	132	38028
2021-12-22	Hungary	3359	1233744	139	38167
2021-12-23	Hungary	3586	1237330	140	38307
2021-12-24	Hungary	0	1237330	0	38307
2021-12-25	Hungary	0	1237330	0	38307
2021-12-26	Hungary	0	1237330	0	38307
2021-12-27	Hungary	7989	1245319	436	38743
2021-12-28	Hungary	1370	1246689	151	38894
2021-12-29	Hungary	3005	1249694	115	39009
2021-12-30	Hungary	3361	1253055	95	39104
2021-12-31	Hungary	3360	1256415	82	39186
2022-01-01	Hungary	0	1256415	0	39186
2022-01-02	Hungary	0	1256415	0	39186
2022-01-03	Hungary	5865	1262280	248	39434
2022-01-04	Hungary	2429	1264709	83	39517
2022-01-05	Hungary	5270	1269979	82	39599
2022-01-06	Hungary	6454	1276433	80	39679
2022-01-07	Hungary	6524	1282957	101	39780
2022-01-08	Hungary	0	1282957	0	39780
2022-01-09	Hungary	0	1282957	0	39780
2022-01-10	Hungary	14655	1297612	167	39947
2022-01-11	Hungary	3382	1300994	69	40016
2022-01-12	Hungary	7883	1308877	67	40083
2022-01-13	Hungary	9216	1318093	81	40164
2022-01-14	Hungary	8921	1327014	73	40237
2022-01-15	Hungary	0	1327014	0	40237
2022-01-16	Hungary	0	1327014	0	40237
2022-01-17	Hungary	21219	1348233	270	40507
2022-01-18	Hungary	6851	1355084	94	40601
2022-01-19	Hungary	14890	1369974	85	40686
2022-01-20	Hungary	15526	1385500	71	40757
2022-01-21	Hungary	15957	1401457	65	40822
2022-01-22	Hungary	0	1401457	0	40822
2022-01-23	Hungary	0	1401457	0	40822
2022-01-24	Hungary	39928	1441385	122	40944
2022-01-25	Hungary	9717	1451102	74	41018
2022-01-26	Hungary	20174	1471276	69	41087
2022-01-27	Hungary	19213	1490489	64	41151
2022-01-28	Hungary	17869	1508358	78	41229
2022-01-29	Hungary	0	1508358	0	41229
2022-01-30	Hungary	0	1508358	0	41229
2022-01-31	Hungary	45047	1553405	176	41405
2022-02-01	Hungary	9422	1562827	66	41471
2022-02-02	Hungary	19690	1582517	77	41548
2022-02-03	Hungary	17894	1600411	88	41636
2022-02-04	Hungary	16435	1616846	105	41741
2022-02-05	Hungary	0	1616846	0	41741
2022-02-06	Hungary	0	1616846	0	41741
2022-02-07	Hungary	33716	1650562	234	41975
2022-02-08	Hungary	7053	1657615	94	42069
2022-02-09	Hungary	13932	1671547	101	42170
2022-02-10	Hungary	12885	1684432	99	42269
2022-02-11	Hungary	11559	1695991	91	42360
2022-02-12	Hungary	0	1695991	0	42360
2022-02-13	Hungary	0	1695991	0	42360
2022-02-14	Hungary	21081	1717072	271	42631
2022-02-15	Hungary	4411	1721483	123	42754
2022-02-16	Hungary	8883	1730366	97	42851
2022-02-17	Hungary	8578	1738944	115	42966
2022-02-18	Hungary	7480	1746424	100	43066
2022-02-19	Hungary	0	1746424	0	43066
2022-02-20	Hungary	0	1746424	0	43066
2022-02-21	Hungary	13261	1759685	233	43299
2022-02-22	Hungary	3193	1762878	131	43430
2022-02-23	Hungary	6286	1769164	132	43562
2022-02-24	Hungary	5512	1774676	102	43664
2022-02-25	Hungary	4498	1779174	88	43752
2022-02-26	Hungary	0	1779174	0	43752
2022-02-27	Hungary	0	1779174	0	43752
2022-02-28	Hungary	8370	1787544	197	43949
2022-03-01	Hungary	2037	1789581	102	44051
2022-03-02	Hungary	3539	1793120	83	44134
2022-03-03	Hungary	3862	1796982	77	44211
2022-03-04	Hungary	3064	1800046	75	44286
2022-03-05	Hungary	0	1800046	0	44286
2022-03-06	Hungary	0	1800046	0	44286
2022-03-07	Hungary	5852	1805898	150	44436
2022-03-08	Hungary	1387	1807285	59	44495
2022-03-09	Hungary	2632	1809917	54	44549
2022-03-10	Hungary	2377	1812294	54	44603
2022-03-11	Hungary	2068	1814362	50	44653
2022-03-12	Hungary	0	1814362	0	44653
2022-03-13	Hungary	0	1814362	0	44653
2022-03-14	Hungary	0	1814362	0	44653
2022-03-15	Hungary	0	1814362	0	44653
2022-03-16	Hungary	4902	1819264	178	44831
2022-03-17	Hungary	1503	1820767	64	44895
2022-03-18	Hungary	3322	1824089	66	44961
2022-03-19	Hungary	0	1824089	0	44961
2022-03-20	Hungary	0	1824089	0	44961
2022-03-21	Hungary	5839	1829928	134	45095
2022-03-22	Hungary	1495	1831423	48	45143
2022-03-23	Hungary	2845	1834268	42	45185
2022-03-24	Hungary	2651	1836919	35	45220
2022-03-25	Hungary	2439	1839358	38	45258
2022-03-26	Hungary	0	1839358	0	45258
2022-03-27	Hungary	0	1839358	0	45258
2022-03-28	Hungary	5223	1844581	84	45342
2022-03-29	Hungary	1730	1846311	48	45390
2022-03-30	Hungary	2906	1849217	40	45430
2022-03-31	Hungary	2654	1851871	40	45470
2022-04-01	Hungary	2327	1854198	40	45510
2022-04-02	Hungary	0	1854198	0	45510
2022-04-03	Hungary	0	1854198	0	45510
2022-04-04	Hungary	0	1854198	0	45510
2022-04-05	Hungary	5961	1860159	101	45611
2022-04-06	Hungary	2880	1863039	36	45647
2022-04-07	Hungary	2568	1865607	37	45684
2022-04-08	Hungary	2400	1868007	37	45721
2022-04-09	Hungary	0	1868007	0	45721
2022-04-10	Hungary	0	1868007	0	45721
2022-04-11	Hungary	4657	1872664	60	45781
2022-04-12	Hungary	1542	1874206	31	45812
2022-04-13	Hungary	2740	1876946	26	45838
2022-04-14	Hungary	2534	1879480	27	45865
2022-04-15	Hungary	0	1879480	0	45865
2022-04-16	Hungary	0	1879480	0	45865
2022-04-17	Hungary	0	1879480	0	45865
2022-04-18	Hungary	0	1879480	0	45865
2022-04-19	Hungary	4978	1884458	106	45971
2022-04-20	Hungary	1407	1885865	29	46000
2022-04-21	Hungary	3041	1888906	24	46024
2022-04-22	Hungary	2047	1890953	24	46048
2022-04-23	Hungary	0	1890953	0	46048
2022-04-24	Hungary	0	1890953	0	46048
2022-04-25	Hungary	3325	1894278	53	46101
2022-04-26	Hungary	1399	1895677	32	46133
2022-04-27	Hungary	2220	1897897	29	46162
2022-04-28	Hungary	1736	1899633	27	46189
2022-04-29	Hungary	1384	1901017	12	46201
2022-04-30	Hungary	0	1901017	0	46201
2022-05-01	Hungary	0	1901017	0	46201
2022-05-02	Hungary	2183	1903200	65	46266
2022-05-03	Hungary	0	1903200	0	46266
2022-05-04	Hungary	0	1903200	0	46266
2022-05-05	Hungary	0	1903200	0	46266
2022-05-06	Hungary	0	1903200	0	46266
2022-05-07	Hungary	0	1903200	0	46266
2022-05-08	Hungary	0	1903200	0	46266
2022-05-09	Hungary	0	1903200	0	46266
2022-05-10	Hungary	0	1903200	0	46266
2022-05-11	Hungary	6748	1909948	77	46343
2022-05-12	Hungary	0	1909948	0	46343
2022-05-13	Hungary	0	1909948	0	46343
2022-05-14	Hungary	0	1909948	0	46343
2022-05-15	Hungary	0	1909948	0	46343
2022-05-16	Hungary	0	1909948	0	46343
2022-05-17	Hungary	0	1909948	0	46343
2022-05-18	Hungary	4749	1914697	103	46446
2022-05-19	Hungary	0	1914697	0	46446
2022-05-20	Hungary	0	1914697	0	46446
2022-05-21	Hungary	0	1914697	0	46446
2022-05-22	Hungary	0	1914697	0	46446
2022-05-23	Hungary	0	1914697	0	46446
2022-05-24	Hungary	0	1914697	0	46446
2022-05-25	Hungary	3080	1917777	61	46507
2022-05-26	Hungary	0	1917777	0	46507
2022-05-27	Hungary	0	1917777	0	46507
2022-05-28	Hungary	0	1917777	0	46507
2022-05-29	Hungary	0	1917777	0	46507
2022-05-30	Hungary	0	1917777	0	46507
2022-05-31	Hungary	0	1917777	0	46507
2022-06-01	Hungary	2063	1919840	40	46547
2022-06-02	Hungary	0	1919840	0	46547
2022-06-03	Hungary	0	1919840	0	46547
2022-06-04	Hungary	0	1919840	0	46547
2022-06-05	Hungary	0	1919840	0	46547
2022-06-06	Hungary	0	1919840	0	46547
2022-06-07	Hungary	0	1919840	0	46547
2022-06-08	Hungary	1646	1921486	24	46571
2022-06-09	Hungary	0	1921486	0	46571
2022-06-10	Hungary	0	1921486	0	46571
2022-06-11	Hungary	0	1921486	0	46571
2022-06-12	Hungary	0	1921486	0	46571
2022-06-13	Hungary	0	1921486	0	46571
2022-06-14	Hungary	0	1921486	0	46571
2022-06-15	Hungary	1636	1923122	23	46594
2022-06-16	Hungary	0	1923122	0	46594
2022-06-17	Hungary	0	1923122	0	46594
2022-06-18	Hungary	0	1923122	0	46594
2022-06-19	Hungary	0	1923122	0	46594
2022-06-20	Hungary	0	1923122	0	46594
2022-06-21	Hungary	0	1923122	0	46594
2022-06-22	Hungary	1961	1925083	32	46626
2022-06-23	Hungary	0	1925083	0	46626
2022-06-24	Hungary	0	1925083	0	46626
2022-06-25	Hungary	0	1925083	0	46626
2022-06-26	Hungary	0	1925083	0	46626
2022-06-27	Hungary	0	1925083	0	46626
2022-06-28	Hungary	0	1925083	0	46626
2022-06-29	Hungary	3042	1928125	21	46647
2022-06-30	Hungary	0	1928125	0	46647
2022-07-01	Hungary	0	1928125	0	46647
2022-07-02	Hungary	0	1928125	0	46647
2022-07-03	Hungary	0	1928125	0	46647
2022-07-04	Hungary	0	1928125	0	46647
2022-07-05	Hungary	0	1928125	0	46647
2022-07-06	Hungary	4663	1932788	14	46661
2022-07-07	Hungary	0	1932788	0	46661
2022-07-08	Hungary	0	1932788	0	46661
2022-07-09	Hungary	0	1932788	0	46661
2022-07-10	Hungary	0	1932788	0	46661
2022-07-11	Hungary	0	1932788	0	46661
2022-07-12	Hungary	0	1932788	0	46661
2022-07-13	Hungary	8036	1940824	35	46696
2022-07-14	Hungary	0	1940824	0	46696
2022-07-15	Hungary	0	1940824	0	46696
2022-07-16	Hungary	0	1940824	0	46696
2022-07-17	Hungary	0	1940824	0	46696
2022-07-18	Hungary	0	1940824	0	46696
2022-07-19	Hungary	0	1940824	0	46696
2022-07-20	Hungary	10255	1951079	40	46736
2022-07-21	Hungary	0	1951079	0	46736
2022-07-22	Hungary	0	1951079	0	46736
2022-07-23	Hungary	0	1951079	0	46736
2022-07-24	Hungary	0	1951079	0	46736
2022-07-25	Hungary	0	1951079	0	46736
2022-07-26	Hungary	0	1951079	0	46736
2022-07-27	Hungary	14402	1965481	54	46790
2022-07-28	Hungary	0	1965481	0	46790
2022-07-29	Hungary	0	1965481	0	46790
2022-07-30	Hungary	0	1965481	0	46790
2022-07-31	Hungary	0	1965481	0	46790
2022-08-01	Hungary	0	1965481	0	46790
2022-08-02	Hungary	0	1965481	0	46790
2022-08-03	Hungary	21840	1987321	96	46886
2022-08-04	Hungary	0	1987321	0	46886
2022-08-05	Hungary	0	1987321	0	46886
2022-08-06	Hungary	0	1987321	0	46886
2022-08-07	Hungary	0	1987321	0	46886
2022-08-08	Hungary	0	1987321	0	46886
2022-08-09	Hungary	0	1987321	0	46886
2022-08-10	Hungary	18078	2005399	80	46966
2022-08-11	Hungary	0	2005399	0	46966
2022-08-12	Hungary	0	2005399	0	46966
2022-08-13	Hungary	0	2005399	0	46966
2022-08-14	Hungary	0	2005399	0	46966
2022-08-15	Hungary	0	2005399	0	46966
2022-08-16	Hungary	0	2005399	0	46966
2022-08-17	Hungary	16249	2021648	117	47083
2022-08-18	Hungary	0	2021648	0	47083
2022-08-19	Hungary	0	2021648	0	47083
2022-08-20	Hungary	0	2021648	0	47083
2022-08-21	Hungary	0	2021648	0	47083
2022-08-22	Hungary	0	2021648	0	47083
2022-08-23	Hungary	0	2021648	0	47083
2022-08-24	Hungary	14742	2036390	108	47191
2022-08-25	Hungary	0	2036390	0	47191
2022-08-26	Hungary	0	2036390	0	47191
2022-08-27	Hungary	0	2036390	0	47191
2022-08-28	Hungary	0	2036390	0	47191
2022-08-29	Hungary	0	2036390	0	47191
2022-08-30	Hungary	0	2036390	0	47191
2022-08-31	Hungary	12157	2048547	100	47291
2022-09-01	Hungary	0	2048547	0	47291
2022-09-02	Hungary	0	2048547	0	47291
2022-09-03	Hungary	0	2048547	0	47291
2022-09-04	Hungary	0	2048547	0	47291
2022-09-05	Hungary	0	2048547	0	47291
2022-09-06	Hungary	0	2048547	0	47291
2022-09-07	Hungary	10300	2058847	76	47367
2022-09-08	Hungary	0	2058847	0	47367
2022-09-09	Hungary	0	2058847	0	47367
2022-09-10	Hungary	0	2058847	0	47367
2022-09-11	Hungary	0	2058847	0	47367
2022-09-12	Hungary	0	2058847	0	47367
2022-09-13	Hungary	0	2058847	0	47367
2022-09-14	Hungary	11596	2070443	42	47409
2022-09-15	Hungary	0	2070443	0	47409
2022-09-16	Hungary	0	2070443	0	47409
2022-09-17	Hungary	0	2070443	0	47409
2022-09-18	Hungary	0	2070443	0	47409
2022-09-19	Hungary	0	2070443	0	47409
2022-09-20	Hungary	0	2070443	0	47409
2022-09-21	Hungary	12307	2082750	48	47457
2022-09-22	Hungary	0	2082750	0	47457
2022-09-23	Hungary	0	2082750	0	47457
2022-09-24	Hungary	0	2082750	0	47457
2022-09-25	Hungary	0	2082750	0	47457
2022-09-26	Hungary	0	2082750	0	47457
2022-09-27	Hungary	0	2082750	0	47457
2022-09-28	Hungary	11392	2094142	46	47503
2022-09-29	Hungary	0	2094142	0	47503
2022-09-30	Hungary	0	2094142	0	47503
2022-10-01	Hungary	0	2094142	0	47503
2022-10-02	Hungary	0	2094142	0	47503
2022-10-03	Hungary	0	2094142	0	47503
2022-10-04	Hungary	0	2094142	0	47503
2022-10-05	Hungary	13765	2107907	73	47576
2022-10-06	Hungary	0	2107907	0	47576
2022-10-07	Hungary	0	2107907	0	47576
2022-10-08	Hungary	0	2107907	0	47576
2022-10-09	Hungary	0	2107907	0	47576
2022-10-10	Hungary	0	2107907	0	47576
2022-10-11	Hungary	0	2107907	0	47576
2022-10-12	Hungary	12636	2120543	104	47680
2022-10-13	Hungary	0	2120543	0	47680
2022-10-14	Hungary	0	2120543	0	47680
2022-10-15	Hungary	0	2120543	0	47680
2022-10-16	Hungary	0	2120543	0	47680
2022-10-17	Hungary	0	2120543	0	47680
2022-10-18	Hungary	0	2120543	0	47680
2022-10-19	Hungary	11947	2132490	118	47798
2022-10-20	Hungary	0	2132490	0	47798
2022-10-21	Hungary	0	2132490	0	47798
2022-10-22	Hungary	0	2132490	0	47798
2022-10-23	Hungary	0	2132490	0	47798
2022-10-24	Hungary	0	2132490	0	47798
2022-10-25	Hungary	0	2132490	0	47798
2022-10-26	Hungary	9023	2141513	140	47938
2022-10-27	Hungary	0	2141513	0	47938
2022-10-28	Hungary	0	2141513	0	47938
2022-10-29	Hungary	0	2141513	0	47938
2022-10-30	Hungary	0	2141513	0	47938
2022-10-31	Hungary	0	2141513	0	47938
2022-11-01	Hungary	0	2141513	0	47938
2022-11-02	Hungary	7495	2149008	81	48019
2022-11-03	Hungary	0	2149008	0	48019
2022-11-04	Hungary	0	2149008	0	48019
2022-11-05	Hungary	0	2149008	0	48019
2022-11-06	Hungary	0	2149008	0	48019
2022-11-07	Hungary	0	2149008	0	48019
2022-11-08	Hungary	0	2149008	0	48019
2022-11-09	Hungary	4556	2153564	92	48111
2022-11-10	Hungary	0	2153564	0	48111
2022-11-11	Hungary	0	2153564	0	48111
2022-11-12	Hungary	0	2153564	0	48111
2022-11-13	Hungary	0	2153564	0	48111
2022-11-14	Hungary	0	2153564	0	48111
2022-11-15	Hungary	0	2153564	0	48111
2022-11-16	Hungary	4431	2157995	73	48184
2022-11-17	Hungary	0	2157995	0	48184
2022-11-18	Hungary	0	2157995	0	48184
2022-11-19	Hungary	0	2157995	0	48184
2022-11-20	Hungary	0	2157995	0	48184
2022-11-21	Hungary	0	2157995	0	48184
2022-11-22	Hungary	0	2157995	0	48184
2022-11-23	Hungary	4098	2162093	61	48245
2022-11-24	Hungary	0	2162093	0	48245
2022-11-25	Hungary	0	2162093	0	48245
2022-11-26	Hungary	0	2162093	0	48245
2022-11-27	Hungary	0	2162093	0	48245
2022-11-28	Hungary	0	2162093	0	48245
2022-11-29	Hungary	0	2162093	0	48245
2022-11-30	Hungary	4259	2166352	42	48287
2022-12-01	Hungary	0	2166352	0	48287
2022-12-02	Hungary	0	2166352	0	48287
2022-12-03	Hungary	0	2166352	0	48287
2022-12-04	Hungary	0	2166352	0	48287
2022-12-05	Hungary	0	2166352	0	48287
2022-12-06	Hungary	0	2166352	0	48287
2022-12-07	Hungary	4704	2171056	50	48337
2022-12-08	Hungary	0	2171056	0	48337
2022-12-09	Hungary	0	2171056	0	48337
2022-12-10	Hungary	0	2171056	0	48337
2022-12-11	Hungary	0	2171056	0	48337
2022-12-12	Hungary	0	2171056	0	48337
2022-12-13	Hungary	0	2171056	0	48337
2022-12-14	Hungary	5193	2176249	43	48380
2022-12-15	Hungary	0	2176249	0	48380
2022-12-16	Hungary	0	2176249	0	48380
2022-12-17	Hungary	0	2176249	0	48380
2022-12-18	Hungary	0	2176249	0	48380
2022-12-19	Hungary	0	2176249	0	48380
2022-12-20	Hungary	0	2176249	0	48380
2022-12-21	Hungary	5170	2181419	59	48439
2022-12-22	Hungary	0	2181419	0	48439
2022-12-23	Hungary	0	2181419	0	48439
2022-12-24	Hungary	0	2181419	0	48439
2022-12-25	Hungary	0	2181419	0	48439
2022-12-26	Hungary	0	2181419	0	48439
2022-12-27	Hungary	0	2181419	0	48439
2022-12-28	Hungary	4397	2185816	56	48495
2022-12-29	Hungary	0	2185816	0	48495
2022-12-30	Hungary	0	2185816	0	48495
2022-12-31	Hungary	0	2185816	0	48495
2023-01-01	Hungary	0	2185816	0	48495
2023-01-02	Hungary	0	2185816	0	48495
2023-01-03	Hungary	0	2185816	0	48495
2023-01-04	Hungary	2921	2188737	64	48559
2023-01-05	Hungary	0	2188737	0	48559
2023-01-06	Hungary	0	2188737	0	48559
2023-01-07	Hungary	0	2188737	0	48559
2023-01-08	Hungary	0	2188737	0	48559
2023-01-09	Hungary	0	2188737	0	48559
2023-01-10	Hungary	0	2188737	0	48559
2023-01-11	Hungary	1596	2190333	41	48600
2023-01-12	Hungary	0	2190333	0	48600
2023-01-13	Hungary	0	2190333	0	48600
2023-01-14	Hungary	0	2190333	0	48600
2023-01-15	Hungary	0	2190333	0	48600
2023-01-16	Hungary	0	2190333	0	48600
2023-01-17	Hungary	0	2190333	0	48600
2023-01-18	Hungary	866	2191199	16	48616
2023-01-19	Hungary	0	2191199	0	48616
2023-01-20	Hungary	0	2191199	0	48616
2023-01-21	Hungary	0	2191199	0	48616
2023-01-22	Hungary	0	2191199	0	48616
2023-01-23	Hungary	627	2191826	16	48632
2023-01-24	Hungary	0	2191826	0	48632
2023-01-25	Hungary	0	2191826	0	48632
2023-01-26	Hungary	0	2191826	0	48632
2023-01-27	Hungary	0	2191826	0	48632
2023-01-28	Hungary	0	2191826	0	48632
2023-01-29	Hungary	0	2191826	0	48632
2023-01-30	Hungary	621	2192447	9	48641
2023-01-31	Hungary	0	2192447	0	48641
2023-02-01	Hungary	0	2192447	0	48641
2023-02-02	Hungary	0	2192447	0	48641
2023-02-03	Hungary	0	2192447	0	48641
2023-02-04	Hungary	0	2192447	0	48641
2023-02-05	Hungary	0	2192447	0	48641
2023-02-06	Hungary	825	2193272	7	48648
2023-02-07	Hungary	0	2193272	0	48648
2023-02-08	Hungary	0	2193272	0	48648
2023-02-09	Hungary	0	2193272	0	48648
2023-02-10	Hungary	0	2193272	0	48648
2023-02-11	Hungary	0	2193272	0	48648
2023-02-12	Hungary	0	2193272	0	48648
2023-02-13	Hungary	830	2194102	2	48650
2023-02-14	Hungary	0	2194102	0	48650
2023-02-15	Hungary	0	2194102	0	48650
2023-02-16	Hungary	0	2194102	0	48650
2023-02-17	Hungary	0	2194102	0	48650
2023-02-18	Hungary	0	2194102	0	48650
2023-02-19	Hungary	0	2194102	0	48650
2023-02-20	Hungary	0	2194102	0	48650
2023-02-21	Hungary	0	2194102	0	48650
2020-01-03	Iceland	0	0	0	0
2020-01-04	Iceland	0	0	0	0
2020-01-05	Iceland	0	0	0	0
2020-01-06	Iceland	0	0	0	0
2020-01-07	Iceland	0	0	0	0
2020-01-08	Iceland	0	0	0	0
2020-01-09	Iceland	0	0	0	0
2020-01-10	Iceland	0	0	0	0
2020-01-11	Iceland	0	0	0	0
2020-01-12	Iceland	0	0	0	0
2020-01-13	Iceland	0	0	0	0
2020-01-14	Iceland	0	0	0	0
2020-01-15	Iceland	0	0	0	0
2020-01-16	Iceland	0	0	0	0
2020-01-17	Iceland	0	0	0	0
2020-01-18	Iceland	0	0	0	0
2020-01-19	Iceland	0	0	0	0
2020-01-20	Iceland	0	0	0	0
2020-01-21	Iceland	0	0	0	0
2020-01-22	Iceland	0	0	0	0
2020-01-23	Iceland	0	0	0	0
2020-01-24	Iceland	0	0	0	0
2020-01-25	Iceland	0	0	0	0
2020-01-26	Iceland	0	0	0	0
2020-01-27	Iceland	0	0	0	0
2020-01-28	Iceland	0	0	0	0
2020-01-29	Iceland	0	0	0	0
2020-01-30	Iceland	0	0	0	0
2020-01-31	Iceland	0	0	0	0
2020-02-01	Iceland	0	0	0	0
2020-02-02	Iceland	0	0	0	0
2020-02-03	Iceland	0	0	0	0
2020-02-04	Iceland	0	0	0	0
2020-02-05	Iceland	0	0	0	0
2020-02-06	Iceland	0	0	0	0
2020-02-07	Iceland	0	0	0	0
2020-02-08	Iceland	0	0	0	0
2020-02-09	Iceland	0	0	0	0
2020-02-10	Iceland	0	0	0	0
2020-02-11	Iceland	0	0	0	0
2020-02-12	Iceland	0	0	0	0
2020-02-13	Iceland	0	0	0	0
2020-02-14	Iceland	0	0	0	0
2020-02-15	Iceland	0	0	0	0
2020-02-16	Iceland	0	0	0	0
2020-02-17	Iceland	0	0	0	0
2020-02-18	Iceland	0	0	0	0
2020-02-19	Iceland	0	0	0	0
2020-02-20	Iceland	0	0	0	0
2020-02-21	Iceland	0	0	0	0
2020-02-22	Iceland	0	0	0	0
2020-02-23	Iceland	0	0	0	0
2020-02-24	Iceland	0	0	0	0
2020-02-25	Iceland	0	0	0	0
2020-02-26	Iceland	0	0	0	0
2020-02-27	Iceland	0	0	0	0
2020-02-28	Iceland	0	0	0	0
2020-02-29	Iceland	1	1	0	0
2020-03-01	Iceland	0	1	0	0
2020-03-02	Iceland	0	1	0	0
2020-03-03	Iceland	3	4	0	0
2020-03-04	Iceland	6	10	0	0
2020-03-05	Iceland	5	15	0	0
2020-03-06	Iceland	14	29	0	0
2020-03-07	Iceland	8	37	0	0
2020-03-08	Iceland	10	47	0	0
2020-03-09	Iceland	7	54	0	0
2020-03-10	Iceland	5	59	0	0
2020-03-11	Iceland	9	68	0	0
2020-03-12	Iceland	14	82	0	0
2020-03-13	Iceland	24	106	0	0
2020-03-14	Iceland	16	122	0	0
2020-03-15	Iceland	20	142	0	0
2020-03-16	Iceland	24	166	0	0
2020-03-17	Iceland	20	186	0	0
2020-03-18	Iceland	25	211	0	0
2020-03-19	Iceland	53	264	0	0
2020-03-20	Iceland	78	342	0	0
2020-03-21	Iceland	77	419	1	1
2020-03-22	Iceland	60	479	0	1
2020-03-23	Iceland	91	570	0	1
2020-03-24	Iceland	22	592	0	1
2020-03-25	Iceland	67	659	1	2
2020-03-26	Iceland	106	765	0	2
2020-03-27	Iceland	42	807	0	2
2020-03-28	Iceland	87	894	0	2
2020-03-29	Iceland	70	964	0	2
2020-03-30	Iceland	56	1020	0	2
2020-03-31	Iceland	66	1086	0	2
2020-04-01	Iceland	51	1137	0	2
2020-04-02	Iceland	83	1220	0	2
2020-04-03	Iceland	99	1319	0	2
2020-04-04	Iceland	45	1364	2	4
2020-04-05	Iceland	54	1418	0	4
2020-04-06	Iceland	70	1488	0	4
2020-04-07	Iceland	74	1562	0	4
2020-04-08	Iceland	24	1586	2	6
2020-04-09	Iceland	30	1616	0	6
2020-04-10	Iceland	32	1648	0	6
2020-04-11	Iceland	27	1675	0	6
2020-04-12	Iceland	14	1689	1	7
2020-04-13	Iceland	12	1701	1	8
2020-04-14	Iceland	10	1711	0	8
2020-04-15	Iceland	9	1720	0	8
2020-04-16	Iceland	7	1727	0	8
2020-04-17	Iceland	12	1739	0	8
2020-04-18	Iceland	15	1754	0	8
2020-04-19	Iceland	6	1760	0	8
2020-04-20	Iceland	11	1771	1	9
2020-04-21	Iceland	2	1773	0	9
2020-04-22	Iceland	5	1778	1	10
2020-04-23	Iceland	7	1785	0	10
2020-04-24	Iceland	4	1789	0	10
2020-04-25	Iceland	0	1789	0	10
2020-04-26	Iceland	1	1790	0	10
2020-04-27	Iceland	2	1792	0	10
2020-04-28	Iceland	0	1792	0	10
2020-04-29	Iceland	3	1795	0	10
2020-04-30	Iceland	2	1797	0	10
2020-05-01	Iceland	0	1797	0	10
2020-05-02	Iceland	1	1798	0	10
2020-05-03	Iceland	0	1798	0	10
2020-05-04	Iceland	1	1799	0	10
2020-05-05	Iceland	0	1799	0	10
2020-05-06	Iceland	0	1799	0	10
2020-05-07	Iceland	0	1799	0	10
2020-05-08	Iceland	2	1801	0	10
2020-05-09	Iceland	0	1801	0	10
2020-05-10	Iceland	0	1801	0	10
2020-05-11	Iceland	0	1801	0	10
2020-05-12	Iceland	0	1801	0	10
2020-05-13	Iceland	0	1801	0	10
2020-05-14	Iceland	1	1802	0	10
2020-05-15	Iceland	0	1802	0	10
2020-05-16	Iceland	0	1802	0	10
2020-05-17	Iceland	0	1802	0	10
2020-05-18	Iceland	0	1802	0	10
2020-05-19	Iceland	0	1802	0	10
2020-05-20	Iceland	0	1802	0	10
2020-05-21	Iceland	1	1803	0	10
2020-05-22	Iceland	0	1803	0	10
2020-05-23	Iceland	0	1803	0	10
2020-05-24	Iceland	1	1804	0	10
2020-05-25	Iceland	0	1804	0	10
2020-05-26	Iceland	0	1804	0	10
2020-05-27	Iceland	0	1804	0	10
2020-05-28	Iceland	1	1805	0	10
2020-05-29	Iceland	0	1805	0	10
2020-05-30	Iceland	0	1805	0	10
2020-05-31	Iceland	1	1806	0	10
2020-06-01	Iceland	0	1806	0	10
2020-06-02	Iceland	0	1806	0	10
2020-06-03	Iceland	0	1806	0	10
2020-06-04	Iceland	0	1806	0	10
2020-06-05	Iceland	0	1806	0	10
2020-06-06	Iceland	0	1806	0	10
2020-06-07	Iceland	1	1807	0	10
2020-06-08	Iceland	0	1807	0	10
2020-06-09	Iceland	0	1807	0	10
2020-06-10	Iceland	0	1807	0	10
2020-06-11	Iceland	0	1807	0	10
2020-06-12	Iceland	0	1807	0	10
2020-06-13	Iceland	0	1807	0	10
2020-06-14	Iceland	1	1808	0	10
2020-06-15	Iceland	2	1810	0	10
2020-06-16	Iceland	0	1810	0	10
2020-06-17	Iceland	1	1811	0	10
2020-06-18	Iceland	1	1812	0	10
2020-06-19	Iceland	0	1812	0	10
2020-06-20	Iceland	2	1814	0	10
2020-06-21	Iceland	1	1815	0	10
2020-06-22	Iceland	0	1815	0	10
2020-06-23	Iceland	0	1815	0	10
2020-06-24	Iceland	0	1815	0	10
2020-06-25	Iceland	0	1815	0	10
2020-06-26	Iceland	2	1817	0	10
2020-06-27	Iceland	2	1819	0	10
2020-06-28	Iceland	2	1821	0	10
2020-06-29	Iceland	0	1821	0	10
2020-06-30	Iceland	1	1822	0	10
2020-07-01	Iceland	1	1823	0	10
2020-07-02	Iceland	2	1825	0	10
2020-07-03	Iceland	1	1826	0	10
2020-07-04	Iceland	5	1831	0	10
2020-07-05	Iceland	0	1831	0	10
2020-07-06	Iceland	0	1831	0	10
2020-07-07	Iceland	0	1831	0	10
2020-07-08	Iceland	2	1833	0	10
2020-07-09	Iceland	1	1834	0	10
2020-07-10	Iceland	0	1834	0	10
2020-07-11	Iceland	0	1834	0	10
2020-07-12	Iceland	0	1834	0	10
2020-07-13	Iceland	0	1834	0	10
2020-07-14	Iceland	0	1834	0	10
2020-07-15	Iceland	0	1834	0	10
2020-07-16	Iceland	2	1836	0	10
2020-07-17	Iceland	0	1836	0	10
2020-07-18	Iceland	1	1837	0	10
2020-07-19	Iceland	0	1837	0	10
2020-07-20	Iceland	2	1839	0	10
2020-07-21	Iceland	1	1840	0	10
2020-07-22	Iceland	1	1841	0	10
2020-07-23	Iceland	0	1841	0	10
2020-07-24	Iceland	1	1842	0	10
2020-07-25	Iceland	2	1844	0	10
2020-07-26	Iceland	1	1845	0	10
2020-07-27	Iceland	4	1849	0	10
2020-07-28	Iceland	6	1855	0	10
2020-07-29	Iceland	4	1859	0	10
2020-07-30	Iceland	4	1863	0	10
2020-07-31	Iceland	12	1875	0	10
2020-08-01	Iceland	12	1887	0	10
2020-08-02	Iceland	8	1895	0	10
2020-08-03	Iceland	13	1908	0	10
2020-08-04	Iceland	8	1916	0	10
2020-08-05	Iceland	3	1919	0	10
2020-08-06	Iceland	10	1929	0	10
2020-08-07	Iceland	6	1935	0	10
2020-08-08	Iceland	18	1953	0	10
2020-08-09	Iceland	6	1959	0	10
2020-08-10	Iceland	4	1963	0	10
2020-08-11	Iceland	4	1967	0	10
2020-08-12	Iceland	5	1972	0	10
2020-08-13	Iceland	4	1976	0	10
2020-08-14	Iceland	10	1986	0	10
2020-08-15	Iceland	8	1994	0	10
2020-08-16	Iceland	10	2004	0	10
2020-08-17	Iceland	10	2014	0	10
2020-08-18	Iceland	9	2023	0	10
2020-08-19	Iceland	8	2031	0	10
2020-08-20	Iceland	8	2039	0	10
2020-08-21	Iceland	4	2043	0	10
2020-08-22	Iceland	11	2054	0	10
2020-08-23	Iceland	10	2064	0	10
2020-08-24	Iceland	6	2070	0	10
2020-08-25	Iceland	7	2077	0	10
2020-08-26	Iceland	4	2081	0	10
2020-08-27	Iceland	8	2089	0	10
2020-08-28	Iceland	9	2098	0	10
2020-08-29	Iceland	3	2101	0	10
2020-08-30	Iceland	8	2109	0	10
2020-08-31	Iceland	5	2114	0	10
2020-09-01	Iceland	2	2116	0	10
2020-09-02	Iceland	5	2121	0	10
2020-09-03	Iceland	11	2132	0	10
2020-09-04	Iceland	4	2136	0	10
2020-09-05	Iceland	6	2142	0	10
2020-09-06	Iceland	3	2145	0	10
2020-09-07	Iceland	3	2148	0	10
2020-09-08	Iceland	4	2152	0	10
2020-09-09	Iceland	7	2159	0	10
2020-09-10	Iceland	5	2164	0	10
2020-09-11	Iceland	5	2169	0	10
2020-09-12	Iceland	1	2170	0	10
2020-09-13	Iceland	1	2171	0	10
2020-09-14	Iceland	2	2173	0	10
2020-09-15	Iceland	3	2176	0	10
2020-09-16	Iceland	7	2183	0	10
2020-09-17	Iceland	13	2196	0	10
2020-09-18	Iceland	22	2218	0	10
2020-09-19	Iceland	22	2240	0	10
2020-09-20	Iceland	74	2314	0	10
2020-09-21	Iceland	39	2353	0	10
2020-09-22	Iceland	32	2385	0	10
2020-09-23	Iceland	37	2422	0	10
2020-09-24	Iceland	58	2480	0	10
2020-09-25	Iceland	36	2516	0	10
2020-09-26	Iceland	47	2563	0	10
2020-09-27	Iceland	39	2602	0	10
2020-09-28	Iceland	22	2624	0	10
2020-09-29	Iceland	43	2667	0	10
2020-09-30	Iceland	32	2699	0	10
2020-10-01	Iceland	33	2732	0	10
2020-10-02	Iceland	40	2772	0	10
2020-10-03	Iceland	41	2813	0	10
2020-10-04	Iceland	62	2875	0	10
2020-10-05	Iceland	49	2924	0	10
2020-10-06	Iceland	65	2989	0	10
2020-10-07	Iceland	100	3089	0	10
2020-10-08	Iceland	87	3176	0	10
2020-10-09	Iceland	101	3277	0	10
2020-10-10	Iceland	105	3382	0	10
2020-10-11	Iceland	96	3478	0	10
2020-10-12	Iceland	61	3539	0	10
2020-10-13	Iceland	53	3592	0	10
2020-10-14	Iceland	85	3677	0	10
2020-10-15	Iceland	90	3767	0	10
2020-10-16	Iceland	97	3864	0	10
2020-10-17	Iceland	68	3932	0	10
2020-10-18	Iceland	72	4004	1	11
2020-10-19	Iceland	56	4060	0	11
2020-10-20	Iceland	61	4121	0	11
2020-10-21	Iceland	70	4191	0	11
2020-10-22	Iceland	45	4236	0	11
2020-10-23	Iceland	49	4285	0	11
2020-10-24	Iceland	36	4321	0	11
2020-10-25	Iceland	77	4398	0	11
2020-10-26	Iceland	60	4458	0	11
2020-10-27	Iceland	64	4522	0	11
2020-10-28	Iceland	67	4589	0	11
2020-10-29	Iceland	102	4691	0	11
2020-10-30	Iceland	42	4733	1	12
2020-10-31	Iceland	78	4811	0	12
2020-11-01	Iceland	60	4871	0	12
2020-11-02	Iceland	28	4899	0	12
2020-11-03	Iceland	32	4931	0	12
2020-11-04	Iceland	28	4959	0	12
2020-11-05	Iceland	33	4992	5	17
2020-11-06	Iceland	25	5017	0	17
2020-11-07	Iceland	20	5037	1	18
2020-11-08	Iceland	26	5063	0	18
2020-11-09	Iceland	17	5080	0	18
2020-11-10	Iceland	23	5103	2	20
2020-11-11	Iceland	11	5114	3	23
2020-11-12	Iceland	28	5142	1	24
2020-11-13	Iceland	20	5162	0	24
2020-11-14	Iceland	8	5170	1	25
2020-11-15	Iceland	17	5187	0	25
2020-11-16	Iceland	11	5198	0	25
2020-11-17	Iceland	12	5210	0	25
2020-11-18	Iceland	7	5217	0	25
2020-11-19	Iceland	13	5230	0	25
2020-11-20	Iceland	5	5235	0	25
2020-11-21	Iceland	19	5254	0	25
2020-11-22	Iceland	18	5272	1	26
2020-11-23	Iceland	15	5287	0	26
2020-11-24	Iceland	3	5290	0	26
2020-11-25	Iceland	15	5305	0	26
2020-11-26	Iceland	8	5313	0	26
2020-11-27	Iceland	13	5326	0	26
2020-11-28	Iceland	22	5348	0	26
2020-11-29	Iceland	23	5371	0	26
2020-11-30	Iceland	17	5388	0	26
2020-12-01	Iceland	8	5396	0	26
2020-12-02	Iceland	21	5417	0	26
2020-12-03	Iceland	17	5434	1	27
2020-12-04	Iceland	15	5449	0	27
2020-12-05	Iceland	14	5463	0	27
2020-12-06	Iceland	14	5477	0	27
2020-12-07	Iceland	9	5486	0	27
2020-12-08	Iceland	9	5495	0	27
2020-12-09	Iceland	11	5506	0	27
2020-12-10	Iceland	13	5519	1	28
2020-12-11	Iceland	5	5524	0	28
2020-12-12	Iceland	18	5542	0	28
2020-12-13	Iceland	8	5550	0	28
2020-12-14	Iceland	10	5560	0	28
2020-12-15	Iceland	6	5566	0	28
2020-12-16	Iceland	6	5572	0	28
2020-12-17	Iceland	8	5580	0	28
2020-12-18	Iceland	11	5591	0	28
2020-12-19	Iceland	15	5606	0	28
2020-12-20	Iceland	18	5624	0	28
2020-12-21	Iceland	22	5646	0	28
2020-12-22	Iceland	9	5655	0	28
2020-12-23	Iceland	13	5668	0	28
2020-12-24	Iceland	19	5687	0	28
2020-12-25	Iceland	24	5711	0	28
2020-12-26	Iceland	4	5715	0	28
2020-12-27	Iceland	1	5716	0	28
2020-12-28	Iceland	14	5730	0	28
2020-12-29	Iceland	5	5735	0	28
2020-12-30	Iceland	12	5747	1	29
2020-12-31	Iceland	16	5763	0	29
2021-01-01	Iceland	4	5767	0	29
2021-01-02	Iceland	4	5771	0	29
2021-01-03	Iceland	0	5771	0	29
2021-01-04	Iceland	16	5787	0	29
2021-01-05	Iceland	21	5808	0	29
2021-01-06	Iceland	10	5818	0	29
2021-01-07	Iceland	20	5838	0	29
2021-01-08	Iceland	20	5858	0	29
2021-01-09	Iceland	15	5873	0	29
2021-01-10	Iceland	12	5885	0	29
2021-01-11	Iceland	10	5895	0	29
2021-01-12	Iceland	15	5910	0	29
2021-01-13	Iceland	12	5922	0	29
2021-01-14	Iceland	23	5945	0	29
2021-01-15	Iceland	7	5952	0	29
2021-01-16	Iceland	8	5960	0	29
2021-01-17	Iceland	1	5961	0	29
2021-01-18	Iceland	9	5970	0	29
2021-01-19	Iceland	8	5978	0	29
2021-01-20	Iceland	2	5980	0	29
2021-01-21	Iceland	4	5984	0	29
2021-01-22	Iceland	4	5988	0	29
2021-01-23	Iceland	2	5990	0	29
2021-01-24	Iceland	2	5992	0	29
2021-01-25	Iceland	4	5996	0	29
2021-01-26	Iceland	3	5999	0	29
2021-01-27	Iceland	2	6001	0	29
2021-01-28	Iceland	7	6008	0	29
2021-01-29	Iceland	2	6010	0	29
2021-01-30	Iceland	2	6012	0	29
2021-01-31	Iceland	2	6014	0	29
2021-02-01	Iceland	2	6016	0	29
2021-02-02	Iceland	4	6020	0	29
2021-02-03	Iceland	1	6021	0	29
2021-02-04	Iceland	5	6026	0	29
2021-02-05	Iceland	1	6027	0	29
2021-02-06	Iceland	2	6029	0	29
2021-02-07	Iceland	0	6029	0	29
2021-02-08	Iceland	3	6032	0	29
2021-02-09	Iceland	1	6033	0	29
2021-02-10	Iceland	1	6034	0	29
2021-02-11	Iceland	1	6035	0	29
2021-02-12	Iceland	0	6035	0	29
2021-02-13	Iceland	8	6043	0	29
2021-02-14	Iceland	1	6044	0	29
2021-02-15	Iceland	2	6046	0	29
2021-02-16	Iceland	2	6048	0	29
2021-02-17	Iceland	0	6048	0	29
2021-02-18	Iceland	5	6053	0	29
2021-02-19	Iceland	0	6053	0	29
2021-02-20	Iceland	1	6054	0	29
2021-02-21	Iceland	1	6055	0	29
2021-02-22	Iceland	3	6058	0	29
2021-02-23	Iceland	0	6058	0	29
2021-02-24	Iceland	0	6058	0	29
2021-02-25	Iceland	0	6058	0	29
2021-02-26	Iceland	0	6058	0	29
2021-02-27	Iceland	1	6059	0	29
2021-02-28	Iceland	1	6060	0	29
2021-03-01	Iceland	1	6061	0	29
2021-03-02	Iceland	1	6062	0	29
2021-03-03	Iceland	1	6063	0	29
2021-03-04	Iceland	4	6067	0	29
2021-03-05	Iceland	0	6067	0	29
2021-03-06	Iceland	1	6068	0	29
2021-03-07	Iceland	2	6070	0	29
2021-03-08	Iceland	3	6073	0	29
2021-03-09	Iceland	0	6073	0	29
2021-03-10	Iceland	3	6076	0	29
2021-03-11	Iceland	2	6078	0	29
2021-03-12	Iceland	1	6079	0	29
2021-03-13	Iceland	2	6081	0	29
2021-03-14	Iceland	3	6084	0	29
2021-03-15	Iceland	4	6088	0	29
2021-03-16	Iceland	4	6092	0	29
2021-03-17	Iceland	4	6096	0	29
2021-03-18	Iceland	3	6099	0	29
2021-03-19	Iceland	2	6101	0	29
2021-03-20	Iceland	5	6106	0	29
2021-03-21	Iceland	1	6107	0	29
2021-03-22	Iceland	7	6114	0	29
2021-03-23	Iceland	16	6130	0	29
2021-03-24	Iceland	1	6131	0	29
2021-03-25	Iceland	21	6152	0	29
2021-03-26	Iceland	13	6165	0	29
2021-03-27	Iceland	6	6171	0	29
2021-03-28	Iceland	6	6177	0	29
2021-03-29	Iceland	7	6184	0	29
2021-03-30	Iceland	6	6190	0	29
2021-03-31	Iceland	12	6202	0	29
2021-04-01	Iceland	10	6212	0	29
2021-04-02	Iceland	8	6220	0	29
2021-04-03	Iceland	4	6224	0	29
2021-04-04	Iceland	7	6231	0	29
2021-04-05	Iceland	4	6235	0	29
2021-04-06	Iceland	4	6239	0	29
2021-04-07	Iceland	8	6247	0	29
2021-04-08	Iceland	11	6258	0	29
2021-04-09	Iceland	6	6264	0	29
2021-04-10	Iceland	3	6267	0	29
2021-04-11	Iceland	2	6269	0	29
2021-04-12	Iceland	3	6272	0	29
2021-04-13	Iceland	4	6276	0	29
2021-04-14	Iceland	7	6283	0	29
2021-04-15	Iceland	2	6285	0	29
2021-04-16	Iceland	4	6289	0	29
2021-04-17	Iceland	7	6296	0	29
2021-04-18	Iceland	4	6300	0	29
2021-04-19	Iceland	13	6313	0	29
2021-04-20	Iceland	27	6340	0	29
2021-04-21	Iceland	21	6361	0	29
2021-04-22	Iceland	12	6373	0	29
2021-04-23	Iceland	17	6390	0	29
2021-04-24	Iceland	11	6401	0	29
2021-04-25	Iceland	20	6421	0	29
2021-04-26	Iceland	13	6434	0	29
2021-04-27	Iceland	6	6440	0	29
2021-04-28	Iceland	18	6458	0	29
2021-04-29	Iceland	9	6467	0	29
2021-04-30	Iceland	11	6478	0	29
2021-05-01	Iceland	5	6483	0	29
2021-05-02	Iceland	4	6487	0	29
2021-05-03	Iceland	3	6490	0	29
2021-05-04	Iceland	4	6494	0	29
2021-05-05	Iceland	8	6502	0	29
2021-05-06	Iceland	6	6508	0	29
2021-05-07	Iceland	2	6510	0	29
2021-05-08	Iceland	5	6515	0	29
2021-05-09	Iceland	6	6521	0	29
2021-05-10	Iceland	2	6523	0	29
2021-05-11	Iceland	6	6529	0	29
2021-05-12	Iceland	3	6532	0	29
2021-05-13	Iceland	4	6536	0	29
2021-05-14	Iceland	7	6543	0	29
2021-05-15	Iceland	4	6547	0	29
2021-05-16	Iceland	2	6549	0	29
2021-05-17	Iceland	7	6556	0	29
2021-05-18	Iceland	3	6559	0	29
2021-05-19	Iceland	0	6559	0	29
2021-05-20	Iceland	2	6561	0	29
2021-05-21	Iceland	5	6566	0	29
2021-05-22	Iceland	0	6566	0	29
2021-05-23	Iceland	0	6566	0	29
2021-05-24	Iceland	0	6566	0	29
2021-05-25	Iceland	0	6566	0	29
2021-05-26	Iceland	5	6571	1	30
2021-05-27	Iceland	6	6577	0	30
2021-05-28	Iceland	4	6581	0	30
2021-05-29	Iceland	5	6586	0	30
2021-05-30	Iceland	3	6589	0	30
2021-05-31	Iceland	7	6596	0	30
2021-06-01	Iceland	0	6596	0	30
2021-06-02	Iceland	5	6601	0	30
2021-06-03	Iceland	5	6606	0	30
2021-06-04	Iceland	2	6608	0	30
2021-06-05	Iceland	7	6615	0	30
2021-06-06	Iceland	4	6619	0	30
2021-06-07	Iceland	2	6621	0	30
2021-06-08	Iceland	2	6623	0	30
2021-06-09	Iceland	0	6623	0	30
2021-06-10	Iceland	4	6627	0	30
2021-06-11	Iceland	0	6627	0	30
2021-06-12	Iceland	1	6628	0	30
2021-06-13	Iceland	0	6628	0	30
2021-06-14	Iceland	3	6631	0	30
2021-06-15	Iceland	2	6633	0	30
2021-06-16	Iceland	1	6634	0	30
2021-06-17	Iceland	3	6637	0	30
2021-06-18	Iceland	1	6638	0	30
2021-06-19	Iceland	1	6639	0	30
2021-06-20	Iceland	0	6639	0	30
2021-06-21	Iceland	0	6639	0	30
2021-06-22	Iceland	4	6643	0	30
2021-06-23	Iceland	2	6645	0	30
2021-06-24	Iceland	2	6647	0	30
2021-06-25	Iceland	0	6647	0	30
2021-06-26	Iceland	2	6649	0	30
2021-06-27	Iceland	3	6652	0	30
2021-06-28	Iceland	7	6659	0	30
2021-06-29	Iceland	1	6660	0	30
2021-06-30	Iceland	1	6661	0	30
2021-07-01	Iceland	1	6662	0	30
2021-07-02	Iceland	3	6665	0	30
2021-07-03	Iceland	3	6668	0	30
2021-07-04	Iceland	2	6670	0	30
2021-07-05	Iceland	2	6672	0	30
2021-07-06	Iceland	3	6675	0	30
2021-07-07	Iceland	5	6680	0	30
2021-07-08	Iceland	2	6682	0	30
2021-07-09	Iceland	4	6686	0	30
2021-07-10	Iceland	3	6689	0	30
2021-07-11	Iceland	2	6691	0	30
2021-07-12	Iceland	5	6696	0	30
2021-07-13	Iceland	4	6700	0	30
2021-07-14	Iceland	3	6703	0	30
2021-07-15	Iceland	9	6712	0	30
2021-07-16	Iceland	17	6729	0	30
2021-07-17	Iceland	14	6743	0	30
2021-07-18	Iceland	24	6767	0	30
2021-07-19	Iceland	16	6783	0	30
2021-07-20	Iceland	16	6799	0	30
2021-07-21	Iceland	44	6843	0	30
2021-07-22	Iceland	57	6900	0	30
2021-07-23	Iceland	78	6978	0	30
2021-07-24	Iceland	84	7062	0	30
2021-07-25	Iceland	96	7158	0	30
2021-07-26	Iceland	88	7246	0	30
2021-07-27	Iceland	71	7317	0	30
2021-07-28	Iceland	125	7442	0	30
2021-07-29	Iceland	126	7568	0	30
2021-07-30	Iceland	130	7698	0	30
2021-07-31	Iceland	125	7823	0	30
2021-08-01	Iceland	156	7979	0	30
2021-08-02	Iceland	87	8066	0	30
2021-08-03	Iceland	68	8134	0	30
2021-08-04	Iceland	110	8244	0	30
2021-08-05	Iceland	120	8364	0	30
2021-08-06	Iceland	154	8518	0	30
2021-08-07	Iceland	108	8626	0	30
2021-08-08	Iceland	122	8748	0	30
2021-08-09	Iceland	57	8805	0	30
2021-08-10	Iceland	106	8911	0	30
2021-08-11	Iceland	142	9053	0	30
2021-08-12	Iceland	85	9138	0	30
2021-08-13	Iceland	120	9258	0	30
2021-08-14	Iceland	131	9389	0	30
2021-08-15	Iceland	83	9472	0	30
2021-08-16	Iceland	64	9536	0	30
2021-08-17	Iceland	57	9593	0	30
2021-08-18	Iceland	104	9697	0	30
2021-08-19	Iceland	125	9822	0	30
2021-08-20	Iceland	108	9930	0	30
2021-08-21	Iceland	63	9993	0	30
2021-08-22	Iceland	76	10069	0	30
2021-08-23	Iceland	56	10125	0	30
2021-08-24	Iceland	73	10198	0	30
2021-08-25	Iceland	69	10267	0	30
2021-08-26	Iceland	88	10355	0	30
2021-08-27	Iceland	107	10462	1	31
2021-08-28	Iceland	70	10532	0	31
2021-08-29	Iceland	89	10621	1	32
2021-08-30	Iceland	55	10676	0	32
2021-08-31	Iceland	49	10725	0	32
2021-09-01	Iceland	83	10808	1	33
2021-09-02	Iceland	67	10875	0	33
2021-09-03	Iceland	56	10931	0	33
2021-09-04	Iceland	43	10974	0	33
2021-09-05	Iceland	54	11028	0	33
2021-09-06	Iceland	24	11052	0	33
2021-09-07	Iceland	28	11080	0	33
2021-09-08	Iceland	26	11106	0	33
2021-09-09	Iceland	40	11146	0	33
2021-09-10	Iceland	45	11191	0	33
2021-09-11	Iceland	26	11217	0	33
2021-09-12	Iceland	37	11254	0	33
2021-09-13	Iceland	14	11268	0	33
2021-09-14	Iceland	31	11299	0	33
2021-09-15	Iceland	31	11330	0	33
2021-09-16	Iceland	26	11356	0	33
2021-09-17	Iceland	39	11395	0	33
2021-09-18	Iceland	26	11421	0	33
2021-09-19	Iceland	23	11444	0	33
2021-09-20	Iceland	20	11464	0	33
2021-09-21	Iceland	25	11489	0	33
2021-09-22	Iceland	48	11537	0	33
2021-09-23	Iceland	38	11575	0	33
2021-09-24	Iceland	35	11610	0	33
2021-09-25	Iceland	42	11652	0	33
2021-09-26	Iceland	41	11693	0	33
2021-09-27	Iceland	22	11715	0	33
2021-09-28	Iceland	24	11739	0	33
2021-09-29	Iceland	36	11775	0	33
2021-09-30	Iceland	22	11797	0	33
2021-10-01	Iceland	19	11816	0	33
2021-10-02	Iceland	39	11855	0	33
2021-10-03	Iceland	61	11916	0	33
2021-10-04	Iceland	31	11947	0	33
2021-10-05	Iceland	27	11974	0	33
2021-10-06	Iceland	33	12007	0	33
2021-10-07	Iceland	45	12052	0	33
2021-10-08	Iceland	55	12107	0	33
2021-10-09	Iceland	54	12161	0	33
2021-10-10	Iceland	42	12203	0	33
2021-10-11	Iceland	29	12232	0	33
2021-10-12	Iceland	28	12260	0	33
2021-10-13	Iceland	43	12303	0	33
2021-10-14	Iceland	55	12358	0	33
2021-10-15	Iceland	49	12407	0	33
2021-10-16	Iceland	65	12472	0	33
2021-10-17	Iceland	63	12535	0	33
2021-10-18	Iceland	56	12591	0	33
2021-10-19	Iceland	41	12632	0	33
2021-10-20	Iceland	87	12719	0	33
2021-10-21	Iceland	73	12792	0	33
2021-10-22	Iceland	51	12843	0	33
2021-10-23	Iceland	72	12915	0	33
2021-10-24	Iceland	79	12994	0	33
2021-10-25	Iceland	83	13077	0	33
2021-10-26	Iceland	81	13158	0	33
2021-10-27	Iceland	82	13240	0	33
2021-10-28	Iceland	90	13330	0	33
2021-10-29	Iceland	101	13431	0	33
2021-10-30	Iceland	81	13512	0	33
2021-10-31	Iceland	104	13616	0	33
2021-11-01	Iceland	65	13681	0	33
2021-11-02	Iceland	78	13759	0	33
2021-11-03	Iceland	89	13848	0	33
2021-11-04	Iceland	94	13942	1	34
2021-11-05	Iceland	151	14093	0	34
2021-11-06	Iceland	179	14272	0	34
2021-11-07	Iceland	98	14370	0	34
2021-11-08	Iceland	93	14463	0	34
2021-11-09	Iceland	123	14586	0	34
2021-11-10	Iceland	182	14768	0	34
2021-11-11	Iceland	193	14961	0	34
2021-11-12	Iceland	199	15160	0	34
2021-11-13	Iceland	176	15336	0	34
2021-11-14	Iceland	134	15470	0	34
2021-11-15	Iceland	139	15609	0	34
2021-11-16	Iceland	152	15761	0	34
2021-11-17	Iceland	215	15976	0	34
2021-11-18	Iceland	156	16132	0	34
2021-11-19	Iceland	132	16264	0	34
2021-11-20	Iceland	190	16454	0	34
2021-11-21	Iceland	139	16593	0	34
2021-11-22	Iceland	116	16709	0	34
2021-11-23	Iceland	110	16819	0	34
2021-11-24	Iceland	204	17023	0	34
2021-11-25	Iceland	150	17173	0	34
2021-11-26	Iceland	142	17315	1	35
2021-11-27	Iceland	153	17468	0	35
2021-11-28	Iceland	134	17602	0	35
2021-11-29	Iceland	81	17683	0	35
2021-11-30	Iceland	112	17795	0	35
2021-12-01	Iceland	120	17915	0	35
2021-12-02	Iceland	161	18076	0	35
2021-12-03	Iceland	142	18218	0	35
2021-12-04	Iceland	135	18353	0	35
2021-12-05	Iceland	110	18463	0	35
2021-12-06	Iceland	91	18554	0	35
2021-12-07	Iceland	110	18664	0	35
2021-12-08	Iceland	126	18790	0	35
2021-12-09	Iceland	129	18919	0	35
2021-12-10	Iceland	156	19075	0	35
2021-12-11	Iceland	105	19180	0	35
2021-12-12	Iceland	148	19328	0	35
2021-12-13	Iceland	106	19434	0	35
2021-12-14	Iceland	134	19568	1	36
2021-12-15	Iceland	164	19732	0	36
2021-12-16	Iceland	144	19876	0	36
2021-12-17	Iceland	187	20063	0	36
2021-12-18	Iceland	195	20258	0	36
2021-12-19	Iceland	211	20469	0	36
2021-12-20	Iceland	211	20680	0	36
2021-12-21	Iceland	241	20921	0	36
2021-12-22	Iceland	309	21230	1	37
2021-12-23	Iceland	319	21549	0	37
2021-12-24	Iceland	491	22040	0	37
2021-12-25	Iceland	488	22528	0	37
2021-12-26	Iceland	520	23048	0	37
2021-12-27	Iceland	470	23518	0	37
2021-12-28	Iceland	671	24189	0	37
2021-12-29	Iceland	893	25082	0	37
2021-12-30	Iceland	827	25909	0	37
2021-12-31	Iceland	903	26812	0	37
2022-01-01	Iceland	1377	28189	0	37
2022-01-02	Iceland	957	29146	0	37
2022-01-03	Iceland	585	29731	0	37
2022-01-04	Iceland	881	30612	0	37
2022-01-05	Iceland	1415	32027	1	38
2022-01-06	Iceland	1238	33265	0	38
2022-01-07	Iceland	1378	34643	1	39
2022-01-08	Iceland	1315	35958	0	39
2022-01-09	Iceland	1250	37208	0	39
2022-01-10	Iceland	1050	38258	1	40
2022-01-11	Iceland	1104	39362	1	41
2022-01-12	Iceland	1236	40598	0	41
2022-01-13	Iceland	1208	41806	1	42
2022-01-14	Iceland	1215	43021	0	42
2022-01-15	Iceland	1235	44256	1	43
2022-01-16	Iceland	1208	45464	1	44
2022-01-17	Iceland	1137	46601	0	44
2022-01-18	Iceland	1194	47795	0	44
2022-01-19	Iceland	1451	49246	0	44
2022-01-20	Iceland	1583	50829	0	44
2022-01-21	Iceland	1397	52226	0	44
2022-01-22	Iceland	1670	53896	0	44
2022-01-23	Iceland	1224	55120	0	44
2022-01-24	Iceland	1253	56373	0	44
2022-01-25	Iceland	1300	57673	0	44
2022-01-26	Iceland	1614	59287	1	45
2022-01-27	Iceland	1598	60885	0	45
2022-01-28	Iceland	1612	62497	1	46
2022-01-29	Iceland	1293	63790	0	46
2022-01-30	Iceland	1438	65228	0	46
2022-01-31	Iceland	935	66163	0	46
2022-02-01	Iceland	931	67094	0	46
2022-02-02	Iceland	1347	68441	0	46
2022-02-03	Iceland	1428	69869	1	47
2022-02-04	Iceland	1500	71369	0	47
2022-02-05	Iceland	1253	72622	2	49
2022-02-06	Iceland	1883	74505	0	49
2022-02-07	Iceland	1455	75960	0	49
2022-02-08	Iceland	1501	77461	1	50
2022-02-09	Iceland	1352	78813	0	50
2022-02-10	Iceland	2274	81087	0	50
2022-02-11	Iceland	2169	83256	2	52
2022-02-12	Iceland	1880	85136	2	54
2022-02-13	Iceland	2029	87165	0	54
2022-02-14	Iceland	2062	89227	1	55
2022-02-15	Iceland	1954	91181	0	55
2022-02-16	Iceland	1874	93055	1	56
2022-02-17	Iceland	2601	95656	2	58
2022-02-18	Iceland	2962	98618	0	58
2022-02-19	Iceland	2417	101035	0	58
2022-02-20	Iceland	2840	103875	0	58
2022-02-21	Iceland	2178	106053	0	58
2022-02-22	Iceland	2495	108548	1	59
2022-02-23	Iceland	2495	111043	1	60
2022-02-24	Iceland	2886	113929	0	60
2022-02-25	Iceland	3646	117575	1	61
2022-02-26	Iceland	4333	121908	0	61
2022-02-27	Iceland	4862	126770	0	61
2022-02-28	Iceland	1746	128516	0	61
2022-03-01	Iceland	1096	129612	1	62
2022-03-02	Iceland	3356	132968	3	65
2022-03-03	Iceland	2305	135273	0	65
2022-03-04	Iceland	2529	137802	3	68
2022-03-05	Iceland	2560	140362	1	69
2022-03-06	Iceland	2501	142863	0	69
2022-03-07	Iceland	2016	144879	1	70
2022-03-08	Iceland	1707	146586	0	70
2022-03-09	Iceland	3323	149909	6	76
2022-03-10	Iceland	2781	152690	1	77
2022-03-11	Iceland	2640	155330	2	79
2022-03-12	Iceland	2659	157989	1	80
2022-03-13	Iceland	2051	160040	1	81
2022-03-14	Iceland	1096	161136	0	81
2022-03-15	Iceland	1270	162406	2	83
2022-03-16	Iceland	2365	164771	4	87
2022-03-17	Iceland	2016	166787	4	91
2022-03-18	Iceland	1878	168665	0	91
2022-03-19	Iceland	1548	170213	0	91
2022-03-20	Iceland	1293	171506	0	91
2022-03-21	Iceland	747	172253	0	91
2022-03-22	Iceland	950	173203	0	91
2022-03-23	Iceland	1533	174736	2	93
2022-03-24	Iceland	1100	175836	2	95
2022-03-25	Iceland	1024	176860	2	97
2022-03-26	Iceland	831	177691	0	97
2022-03-27	Iceland	700	178391	0	97
2022-03-28	Iceland	371	178762	0	97
2022-03-29	Iceland	357	179119	0	97
2022-03-30	Iceland	575	179694	0	97
2022-03-31	Iceland	464	180158	1	98
2022-04-01	Iceland	440	180598	2	100
2022-04-02	Iceland	440	181038	0	100
2022-04-03	Iceland	234	181272	0	100
2022-04-04	Iceland	106	181378	0	100
2022-04-05	Iceland	193	181571	1	101
2022-04-06	Iceland	270	181841	0	101
2022-04-07	Iceland	260	182101	0	101
2022-04-08	Iceland	235	182336	0	101
2022-04-09	Iceland	236	182572	1	102
2022-04-10	Iceland	186	182758	8	110
2022-04-11	Iceland	125	182883	0	110
2022-04-12	Iceland	86	182969	0	110
2022-04-13	Iceland	214	183183	0	110
2022-04-14	Iceland	163	183346	0	110
2022-04-15	Iceland	136	183482	0	110
2022-04-16	Iceland	84	183566	0	110
2022-04-17	Iceland	13	183579	0	110
2022-04-18	Iceland	132	183711	0	110
2022-04-19	Iceland	11	183722	0	110
2022-04-20	Iceland	130	183852	0	110
2022-04-21	Iceland	169	184021	2	112
2022-04-22	Iceland	119	184140	0	112
2022-04-23	Iceland	87	184227	2	114
2022-04-24	Iceland	122	184349	1	115
2022-04-25	Iceland	64	184413	1	116
2022-04-26	Iceland	45	184458	1	117
2022-04-27	Iceland	99	184557	2	119
2022-04-28	Iceland	62	184619	6	125
2022-04-29	Iceland	77	184696	0	125
2022-04-30	Iceland	87	184783	0	125
2022-05-01	Iceland	59	184842	0	125
2022-05-02	Iceland	51	184893	0	125
2022-05-03	Iceland	38	184931	0	125
2022-05-04	Iceland	68	184999	9	134
2022-05-05	Iceland	53	185052	0	134
2022-05-06	Iceland	59	185111	0	134
2022-05-07	Iceland	54	185165	0	134
2022-05-08	Iceland	69	185234	0	134
2022-05-09	Iceland	49	185283	1	135
2022-05-10	Iceland	33	185316	0	135
2022-05-11	Iceland	67	185383	10	145
2022-05-12	Iceland	123	185506	0	145
2022-05-13	Iceland	130	185636	0	145
2022-05-14	Iceland	115	185751	0	145
2022-05-15	Iceland	88	185839	0	145
2022-05-16	Iceland	54	185893	0	145
2022-05-17	Iceland	71	185964	0	145
2022-05-18	Iceland	152	186116	8	153
2022-05-19	Iceland	103	186219	0	153
2022-05-20	Iceland	146	186365	0	153
2022-05-21	Iceland	107	186472	0	153
