## Supplementary Tables and Figures for "Parametrization of Worldwide Covid-19 data for multiple variants: How is the SAR-Cov2 virus evolving?": Supplementary_Table 1.xlsx (part 6 of 11)

### Sheet: Supplementary_Table 1 (continued)
Date reported	Country	New cases	Cumulative cases	New deaths	Cumulative deaths
2022-12-20	Liberia	3	8049	0	294
2022-12-21	Liberia	1	8050	0	294
2022-12-22	Liberia	0	8050	0	294
2022-12-23	Liberia	0	8050	0	294
2022-12-24	Liberia	0	8050	0	294
2022-12-25	Liberia	0	8050	0	294
2022-12-26	Liberia	0	8050	0	294
2022-12-27	Liberia	0	8050	0	294
2022-12-28	Liberia	1	8051	0	294
2022-12-29	Liberia	1	8052	0	294
2022-12-30	Liberia	0	8052	0	294
2022-12-31	Liberia	1	8053	0	294
2023-01-01	Liberia	2	8055	0	294
2023-01-02	Liberia	0	8055	0	294
2023-01-03	Liberia	0	8055	0	294
2023-01-04	Liberia	1	8056	0	294
2023-01-05	Liberia	1	8057	0	294
2023-01-06	Liberia	3	8060	0	294
2023-01-07	Liberia	0	8060	0	294
2023-01-08	Liberia	0	8060	0	294
2023-01-09	Liberia	0	8060	0	294
2023-01-10	Liberia	0	8060	0	294
2023-01-11	Liberia	0	8060	0	294
2023-01-12	Liberia	0	8060	0	294
2023-01-13	Liberia	0	8060	0	294
2023-01-14	Liberia	0	8060	0	294
2023-01-15	Liberia	0	8060	0	294
2023-01-16	Liberia	0	8060	0	294
2023-01-17	Liberia	0	8060	0	294
2023-01-18	Liberia	2	8062	0	294
2023-01-19	Liberia	0	8062	0	294
2023-01-20	Liberia	0	8062	0	294
2023-01-21	Liberia	0	8062	0	294
2023-01-22	Liberia	0	8062	0	294
2023-01-23	Liberia	0	8062	0	294
2023-01-24	Liberia	0	8062	0	294
2023-01-25	Liberia	0	8062	0	294
2023-01-26	Liberia	0	8062	0	294
2023-01-27	Liberia	0	8062	0	294
2023-01-28	Liberia	0	8062	0	294
2023-01-29	Liberia	0	8062	0	294
2023-01-30	Liberia	0	8062	0	294
2023-01-31	Liberia	2	8064	0	294
2023-02-01	Liberia	0	8064	0	294
2023-02-02	Liberia	1	8065	0	294
2023-02-03	Liberia	0	8065	0	294
2023-02-04	Liberia	0	8065	0	294
2023-02-05	Liberia	0	8065	0	294
2023-02-06	Liberia	0	8065	0	294
2023-02-07	Liberia	0	8065	0	294
2023-02-08	Liberia	0	8065	0	294
2023-02-09	Liberia	0	8065	0	294
2023-02-10	Liberia	0	8065	0	294
2023-02-11	Liberia	0	8065	0	294
2023-02-12	Liberia	0	8065	0	294
2023-02-13	Liberia	0	8065	0	294
2023-02-14	Liberia	0	8065	0	294
2023-02-15	Liberia	0	8065	0	294
2023-02-16	Liberia	0	8065	0	294
2023-02-17	Liberia	0	8065	0	294
2023-02-18	Liberia	0	8065	0	294
2023-02-19	Liberia	0	8065	0	294
2023-02-20	Liberia	0	8065	0	294
2023-02-21	Liberia	0	8065	0	294
2020-01-03	Libya	0	0	0	0
2020-01-04	Libya	0	0	0	0
2020-01-05	Libya	0	0	0	0
2020-01-06	Libya	0	0	0	0
2020-01-07	Libya	0	0	0	0
2020-01-08	Libya	0	0	0	0
2020-01-09	Libya	0	0	0	0
2020-01-10	Libya	0	0	0	0
2020-01-11	Libya	0	0	0	0
2020-01-12	Libya	0	0	0	0
2020-01-13	Libya	0	0	0	0
2020-01-14	Libya	0	0	0	0
2020-01-15	Libya	0	0	0	0
2020-01-16	Libya	0	0	0	0
2020-01-17	Libya	0	0	0	0
2020-01-18	Libya	0	0	0	0
2020-01-19	Libya	0	0	0	0
2020-01-20	Libya	0	0	0	0
2020-01-21	Libya	0	0	0	0
2020-01-22	Libya	0	0	0	0
2020-01-23	Libya	0	0	0	0
2020-01-24	Libya	0	0	0	0
2020-01-25	Libya	0	0	0	0
2020-01-26	Libya	0	0	0	0
2020-01-27	Libya	0	0	0	0
2020-01-28	Libya	0	0	0	0
2020-01-29	Libya	0	0	0	0
2020-01-30	Libya	0	0	0	0
2020-01-31	Libya	0	0	0	0
2020-02-01	Libya	0	0	0	0
2020-02-02	Libya	0	0	0	0
2020-02-03	Libya	0	0	0	0
2020-02-04	Libya	0	0	0	0
2020-02-05	Libya	0	0	0	0
2020-02-06	Libya	0	0	0	0
2020-02-07	Libya	0	0	0	0
2020-02-08	Libya	0	0	0	0
2020-02-09	Libya	0	0	0	0
2020-02-10	Libya	0	0	0	0
2020-02-11	Libya	0	0	0	0
2020-02-12	Libya	0	0	0	0
2020-02-13	Libya	0	0	0	0
2020-02-14	Libya	0	0	0	0
2020-02-15	Libya	0	0	0	0
2020-02-16	Libya	0	0	0	0
2020-02-17	Libya	0	0	0	0
2020-02-18	Libya	0	0	0	0
2020-02-19	Libya	0	0	0	0
2020-02-20	Libya	0	0	0	0
2020-02-21	Libya	0	0	0	0
2020-02-22	Libya	0	0	0	0
2020-02-23	Libya	0	0	0	0
2020-02-24	Libya	0	0	0	0
2020-02-25	Libya	0	0	0	0
2020-02-26	Libya	0	0	0	0
2020-02-27	Libya	0	0	0	0
2020-02-28	Libya	0	0	0	0
2020-02-29	Libya	0	0	0	0
2020-03-01	Libya	0	0	0	0
2020-03-02	Libya	0	0	0	0
2020-03-03	Libya	0	0	0	0
2020-03-04	Libya	0	0	0	0
2020-03-05	Libya	0	0	0	0
2020-03-06	Libya	0	0	0	0
2020-03-07	Libya	0	0	0	0
2020-03-08	Libya	0	0	0	0
2020-03-09	Libya	0	0	0	0
2020-03-10	Libya	0	0	0	0
2020-03-11	Libya	0	0	0	0
2020-03-12	Libya	0	0	0	0
2020-03-13	Libya	0	0	0	0
2020-03-14	Libya	0	0	0	0
2020-03-15	Libya	0	0	0	0
2020-03-16	Libya	0	0	0	0
2020-03-17	Libya	0	0	0	0
2020-03-18	Libya	0	0	0	0
2020-03-19	Libya	0	0	0	0
2020-03-20	Libya	0	0	0	0
2020-03-21	Libya	0	0	0	0
2020-03-22	Libya	0	0	0	0
2020-03-23	Libya	0	0	0	0
2020-03-24	Libya	0	0	0	0
2020-03-25	Libya	1	1	0	0
2020-03-26	Libya	0	1	0	0
2020-03-27	Libya	0	1	0	0
2020-03-28	Libya	0	1	0	0
2020-03-29	Libya	2	3	0	0
2020-03-30	Libya	5	8	0	0
2020-03-31	Libya	0	8	0	0
2020-04-01	Libya	2	10	0	0
2020-04-02	Libya	0	10	0	0
2020-04-03	Libya	0	10	1	1
2020-04-04	Libya	7	17	0	1
2020-04-05	Libya	0	17	0	1
2020-04-06	Libya	1	18	0	1
2020-04-07	Libya	0	18	0	1
2020-04-08	Libya	2	20	0	1
2020-04-09	Libya	1	21	0	1
2020-04-10	Libya	3	24	0	1
2020-04-11	Libya	0	24	0	1
2020-04-12	Libya	1	25	0	1
2020-04-13	Libya	0	25	0	1
2020-04-14	Libya	1	26	0	1
2020-04-15	Libya	9	35	0	1
2020-04-16	Libya	13	48	0	1
2020-04-17	Libya	1	49	0	1
2020-04-18	Libya	0	49	0	1
2020-04-19	Libya	0	49	0	1
2020-04-20	Libya	2	51	0	1
2020-04-21	Libya	0	51	0	1
2020-04-22	Libya	8	59	0	1
2020-04-23	Libya	1	60	0	1
2020-04-24	Libya	0	60	1	2
2020-04-25	Libya	1	61	0	2
2020-04-26	Libya	0	61	0	2
2020-04-27	Libya	0	61	0	2
2020-04-28	Libya	0	61	0	2
2020-04-29	Libya	0	61	0	2
2020-04-30	Libya	0	61	0	2
2020-05-01	Libya	0	61	1	3
2020-05-02	Libya	2	63	0	3
2020-05-03	Libya	0	63	0	3
2020-05-04	Libya	0	63	0	3
2020-05-05	Libya	0	63	0	3
2020-05-06	Libya	0	63	0	3
2020-05-07	Libya	1	64	0	3
2020-05-08	Libya	0	64	0	3
2020-05-09	Libya	0	64	0	3
2020-05-10	Libya	0	64	0	3
2020-05-11	Libya	0	64	0	3
2020-05-12	Libya	0	64	0	3
2020-05-13	Libya	0	64	0	3
2020-05-14	Libya	0	64	0	3
2020-05-15	Libya	0	64	0	3
2020-05-16	Libya	0	64	0	3
2020-05-17	Libya	1	65	0	3
2020-05-18	Libya	0	65	0	3
2020-05-19	Libya	0	65	0	3
2020-05-20	Libya	3	68	0	3
2020-05-21	Libya	1	69	0	3
2020-05-22	Libya	2	71	0	3
2020-05-23	Libya	1	72	0	3
2020-05-24	Libya	3	75	0	3
2020-05-25	Libya	0	75	0	3
2020-05-26	Libya	0	75	0	3
2020-05-27	Libya	2	77	0	3
2020-05-28	Libya	22	99	1	4
2020-05-29	Libya	6	105	1	5
2020-05-30	Libya	13	118	0	5
2020-05-31	Libya	12	130	0	5
2020-06-01	Libya	26	156	0	5
2020-06-02	Libya	12	168	0	5
2020-06-03	Libya	14	182	0	5
2020-06-04	Libya	14	196	0	5
2020-06-05	Libya	13	209	0	5
2020-06-06	Libya	30	239	0	5
2020-06-07	Libya	17	256	0	5
2020-06-08	Libya	14	270	0	5
2020-06-09	Libya	62	332	0	5
2020-06-10	Libya	27	359	0	5
2020-06-11	Libya	19	378	0	5
2020-06-12	Libya	15	393	0	5
2020-06-13	Libya	16	409	1	6
2020-06-14	Libya	9	418	2	8
2020-06-15	Libya	0	418	0	8
2020-06-16	Libya	49	467	2	10
2020-06-17	Libya	0	467	0	10
2020-06-18	Libya	17	484	0	10
2020-06-19	Libya	26	510	0	10
2020-06-20	Libya	10	520	0	10
2020-06-21	Libya	24	544	0	10
2020-06-22	Libya	27	571	0	10
2020-06-23	Libya	0	571	0	10
2020-06-24	Libya	68	639	7	17
2020-06-25	Libya	0	639	1	18
2020-06-26	Libya	59	698	0	18
2020-06-27	Libya	15	713	0	18
2020-06-28	Libya	14	727	0	18
2020-06-29	Libya	35	762	3	21
2020-06-30	Libya	40	802	2	23
2020-07-01	Libya	22	824	1	24
2020-07-02	Libya	50	874	1	25
2020-07-03	Libya	17	891	1	26
2020-07-04	Libya	27	918	1	27
2020-07-05	Libya	71	989	0	27
2020-07-06	Libya	57	1046	5	32
2020-07-07	Libya	71	1117	2	34
2020-07-08	Libya	65	1182	1	35
2020-07-09	Libya	86	1268	1	36
2020-07-10	Libya	74	1342	2	38
2020-07-11	Libya	0	1342	0	38
2020-07-12	Libya	47	1389	0	38
2020-07-13	Libya	44	1433	1	39
2020-07-14	Libya	79	1512	1	40
2020-07-15	Libya	51	1563	2	42
2020-07-16	Libya	26	1589	1	43
2020-07-17	Libya	63	1652	3	46
2020-07-18	Libya	52	1704	1	47
2020-07-19	Libya	87	1791	1	48
2020-07-20	Libya	75	1866	0	48
2020-07-21	Libya	114	1980	1	49
2020-07-22	Libya	108	2088	1	50
2020-07-23	Libya	88	2176	3	53
2020-07-24	Libya	138	2314	3	56
2020-07-25	Libya	111	2425	1	57
2020-07-26	Libya	122	2547	1	58
2020-07-27	Libya	122	2669	2	60
2020-07-28	Libya	158	2827	4	64
2020-07-29	Libya	190	3017	3	67
2020-07-30	Libya	205	3222	4	71
2020-07-31	Libya	216	3438	2	73
2020-08-01	Libya	183	3621	1	74
2020-08-02	Libya	70	3691	6	80
2020-08-03	Libya	146	3837	3	83
2020-08-04	Libya	226	4063	10	93
2020-08-05	Libya	161	4224	3	96
2020-08-06	Libya	251	4475	3	99
2020-08-07	Libya	404	4879	8	107
2020-08-08	Libya	199	5078	1	108
2020-08-09	Libya	154	5232	5	113
2020-08-10	Libya	309	5541	7	120
2020-08-11	Libya	388	5929	5	125
2020-08-12	Libya	373	6302	7	132
2020-08-13	Libya	309	6611	0	132
2020-08-14	Libya	439	7050	3	135
2020-08-15	Libya	277	7327	4	139
2020-08-16	Libya	411	7738	6	145
2020-08-17	Libya	434	8172	8	153
2020-08-18	Libya	407	8579	4	157
2020-08-19	Libya	489	9068	7	164
2020-08-20	Libya	395	9463	5	169
2020-08-21	Libya	244	9707	4	173
2020-08-22	Libya	414	10121	7	180
2020-08-23	Libya	316	10437	8	188
2020-08-24	Libya	572	11009	11	199
2020-08-25	Libya	272	11281	4	203
2020-08-26	Libya	553	11834	7	210
2020-08-27	Libya	440	12274	9	219
2020-08-28	Libya	355	12629	7	226
2020-08-29	Libya	329	12958	5	231
2020-08-30	Libya	465	13423	1	232
2020-08-31	Libya	543	13966	5	237
2020-09-01	Libya	658	14624	5	242
2020-09-02	Libya	532	15156	8	250
2020-09-03	Libya	617	15773	4	254
2020-09-04	Libya	672	16445	8	262
2020-09-05	Libya	649	17094	10	272
2020-09-06	Libya	655	17749	13	285
2020-09-07	Libya	1085	18834	11	296
2020-09-08	Libya	749	19583	18	314
2020-09-09	Libya	879	20462	10	324
2020-09-10	Libya	477	20939	15	339
2020-09-11	Libya	969	21908	13	352
2020-09-12	Libya	440	22348	2	354
2020-09-13	Libya	433	22781	8	362
2020-09-14	Libya	734	23515	6	368
2020-09-15	Libya	629	24144	15	383
2020-09-16	Libya	792	24936	11	394
2020-09-17	Libya	886	25822	11	405
2020-09-18	Libya	616	26438	13	418
2020-09-19	Libya	796	27234	8	426
2020-09-20	Libya	715	27949	8	434
2020-09-21	Libya	847	28796	16	450
2020-09-22	Libya	650	29446	10	460
2020-09-23	Libya	651	30097	9	469
2020-09-24	Libya	535	30632	5	474
2020-09-25	Libya	658	31290	17	491
2020-09-26	Libya	538	31828	8	499
2020-09-27	Libya	536	32364	21	520
2020-09-28	Libya	849	33213	7	527
2020-09-29	Libya	801	34014	13	540
2020-09-30	Libya	511	34525	11	551
2020-10-01	Libya	683	35208	8	559
2020-10-02	Libya	509	35717	11	570
2020-10-03	Libya	370	36087	8	578
2020-10-04	Libya	722	36809	14	592
2020-10-05	Libya	628	37437	4	596
2020-10-06	Libya	1031	38468	6	602
2020-10-07	Libya	1045	39513	6	608
2020-10-08	Libya	779	40292	8	616
2020-10-09	Libya	1076	41368	5	621
2020-10-10	Libya	318	41686	2	623
2020-10-11	Libya	1026	42712	8	631
2020-10-12	Libya	1109	43821	13	644
2020-10-13	Libya	1164	44985	12	656
2020-10-14	Libya	836	45821	13	669
2020-10-15	Libya	855	46676	12	681
2020-10-16	Libya	1169	47845	18	699
2020-10-17	Libya	0	47845	0	699
2020-10-18	Libya	945	48790	26	725
2020-10-19	Libya	1159	49949	7	732
2020-10-20	Libya	957	50906	14	746
2020-10-21	Libya	0	50906	0	746
2020-10-22	Libya	719	51625	19	765
2020-10-23	Libya	995	52620	3	768
2020-10-24	Libya	764	53384	6	774
2020-10-25	Libya	990	54374	16	790
2020-10-26	Libya	1639	56013	5	795
2020-10-27	Libya	1210	57223	6	801
2020-10-28	Libya	752	57975	11	812
2020-10-29	Libya	899	58874	11	823
2020-10-30	Libya	782	59656	8	831
2020-10-31	Libya	972	60628	16	847
2020-11-01	Libya	467	61095	10	857
2020-11-02	Libya	950	62045	14	871
2020-11-03	Libya	862	62907	9	880
2020-11-04	Libya	781	63688	13	893
2020-11-05	Libya	899	64587	7	900
2020-11-06	Libya	853	65440	7	907
2020-11-07	Libya	1004	66444	8	915
2020-11-08	Libya	595	67039	5	920
2020-11-09	Libya	1078	68117	9	929
2020-11-10	Libya	923	69040	15	944
2020-11-11	Libya	970	70010	13	957
2020-11-12	Libya	875	70885	13	970
2020-11-13	Libya	919	71804	15	985
2020-11-14	Libya	824	72628	10	995
2020-11-15	Libya	0	72628	0	995
2020-11-16	Libya	974	73602	22	1017
2020-11-17	Libya	722	74324	8	1025
2020-11-18	Libya	612	74936	16	1041
2020-11-19	Libya	529	75465	12	1053
2020-11-20	Libya	541	76006	9	1062
2020-11-21	Libya	802	76808	6	1068
2020-11-22	Libya	0	76808	0	1068
2020-11-23	Libya	1015	77823	21	1089
2020-11-24	Libya	650	78473	13	1102
2020-11-25	Libya	707	79180	8	1110
2020-11-26	Libya	617	79797	15	1125
2020-11-27	Libya	610	80407	15	1140
2020-11-28	Libya	866	81273	13	1153
2020-11-29	Libya	0	81273	0	1153
2020-11-30	Libya	1157	82430	13	1166
2020-12-01	Libya	379	82809	17	1183
2020-12-02	Libya	608	83417	13	1196
2020-12-03	Libya	670	84087	4	1200
2020-12-04	Libya	762	84849	12	1212
2020-12-05	Libya	680	85529	7	1219
2020-12-06	Libya	0	85529	0	1219
2020-12-07	Libya	1051	86580	12	1231
2020-12-08	Libya	517	87097	12	1243
2020-12-09	Libya	889	87986	12	1255
2020-12-10	Libya	536	88522	6	1261
2020-12-11	Libya	661	89183	12	1273
2020-12-12	Libya	697	89880	5	1278
2020-12-13	Libya	0	89880	0	1278
2020-12-14	Libya	899	90779	21	1299
2020-12-15	Libya	578	91357	15	1314
2020-12-16	Libya	660	92017	5	1319
2020-12-17	Libya	560	92577	5	1324
2020-12-18	Libya	706	93283	13	1337
2020-12-19	Libya	489	93772	9	1346
2020-12-20	Libya	0	93772	0	1346
2020-12-21	Libya	788	94560	7	1353
2020-12-22	Libya	640	95200	16	1369
2020-12-23	Libya	506	95706	16	1385
2020-12-24	Libya	640	96346	8	1393
2020-12-25	Libya	846	97192	6	1399
2020-12-26	Libya	461	97653	16	1415
2020-12-27	Libya	0	97653	0	1415
2020-12-28	Libya	728	98381	21	1436
2020-12-29	Libya	532	98913	4	1440
2020-12-30	Libya	437	99350	4	1444
2020-12-31	Libya	585	99935	15	1459
2021-01-01	Libya	342	100277	19	1478
2021-01-02	Libya	467	100744	9	1487
2021-01-03	Libya	0	100744	0	1487
2021-01-04	Libya	670	101414	23	1510
2021-01-05	Libya	561	101975	16	1526
2021-01-06	Libya	481	102456	10	1536
2021-01-07	Libya	424	102880	10	1546
2021-01-08	Libya	635	103515	12	1558
2021-01-09	Libya	487	104002	10	1568
2021-01-10	Libya	0	104002	0	1568
2021-01-11	Libya	743	104745	13	1581
2021-01-12	Libya	633	105378	8	1589
2021-01-13	Libya	652	106030	33	1622
2021-01-14	Libya	640	106670	7	1629
2021-01-15	Libya	764	107434	16	1645
2021-01-16	Libya	583	108017	6	1651
2021-01-17	Libya	0	108017	0	1651
2021-01-18	Libya	1071	109088	14	1665
2021-01-19	Libya	781	109869	33	1698
2021-01-20	Libya	596	110465	2	1700
2021-01-21	Libya	659	111124	15	1715
2021-01-22	Libya	622	111746	1	1716
2021-01-23	Libya	794	112540	21	1737
2021-01-24	Libya	0	112540	0	1737
2021-01-25	Libya	1148	113688	26	1763
2021-01-26	Libya	742	114430	19	1782
2021-01-27	Libya	869	115299	7	1789
2021-01-28	Libya	765	116064	13	1802
2021-01-29	Libya	715	116779	30	1832
2021-01-30	Libya	871	117650	10	1842
2021-01-31	Libya	0	117650	0	1842
2021-02-01	Libya	981	118631	35	1877
2021-02-02	Libya	771	119402	6	1883
2021-02-03	Libya	1032	120434	13	1896
2021-02-04	Libya	809	121243	18	1914
2021-02-05	Libya	770	122013	5	1919
2021-02-06	Libya	881	122894	17	1936
2021-02-07	Libya	0	122894	0	1936
2021-02-08	Libya	1132	124026	17	1953
2021-02-09	Libya	856	124882	21	1974
2021-02-10	Libya	679	125561	8	1982
2021-02-11	Libya	467	126028	7	1989
2021-02-12	Libya	333	126361	20	2009
2021-02-13	Libya	520	126881	5	2014
2021-02-14	Libya	0	126881	0	2014
2021-02-15	Libya	473	127354	4	2018
2021-02-16	Libya	351	127705	24	2042
2021-02-17	Libya	331	128036	9	2051
2021-02-18	Libya	312	128348	5	2056
2021-02-19	Libya	392	128740	5	2061
2021-02-20	Libya	585	129325	27	2088
2021-02-21	Libya	0	129325	0	2088
2021-02-22	Libya	472	129797	26	2114
2021-02-23	Libya	415	130212	2	2116
2021-02-24	Libya	489	130701	9	2125
2021-02-25	Libya	561	131262	26	2151
2021-02-26	Libya	571	131833	5	2156
2021-02-27	Libya	625	132458	18	2174
2021-02-28	Libya	0	132458	0	2174
2021-03-01	Libya	880	133338	5	2179
2021-03-02	Libya	789	134127	31	2210
2021-03-03	Libya	840	134967	6	2216
2021-03-04	Libya	618	135585	3	2219
2021-03-05	Libya	1002	136587	14	2233
2021-03-06	Libya	895	137482	3	2236
2021-03-07	Libya	0	137482	0	2236
2021-03-08	Libya	1158	138640	37	2273
2021-03-09	Libya	1018	139658	15	2288
2021-03-10	Libya	1030	140688	9	2297
2021-03-11	Libya	910	141598	33	2330
2021-03-12	Libya	1073	142671	10	2340
2021-03-13	Libya	972	143643	8	2348
2021-03-14	Libya	0	143643	0	2348
2021-03-15	Libya	1350	144993	38	2386
2021-03-16	Libya	1087	146080	16	2402
2021-03-17	Libya	1041	147121	4	2406
2021-03-18	Libya	1054	148175	16	2422
2021-03-19	Libya	1032	149207	13	2435
2021-03-20	Libya	1134	150341	52	2487
2021-03-21	Libya	0	150341	0	2487
2021-03-22	Libya	1264	151605	19	2506
2021-03-23	Libya	905	152510	7	2513
2021-03-24	Libya	901	153411	51	2564
2021-03-25	Libya	909	154320	18	2582
2021-03-26	Libya	912	155232	9	2591
2021-03-27	Libya	884	156116	11	2602
2021-03-28	Libya	0	156116	0	2602
2021-03-29	Libya	733	156849	16	2618
2021-03-30	Libya	696	157545	35	2653
2021-03-31	Libya	706	158251	5	2658
2021-04-01	Libya	706	158957	9	2667
2021-04-02	Libya	1023	159980	13	2680
2021-04-03	Libya	1108	161088	4	2684
2021-04-04	Libya	0	161088	0	2684
2021-04-05	Libya	1206	162294	53	2737
2021-04-06	Libya	1148	163442	20	2757
2021-04-07	Libya	876	164318	8	2765
2021-04-08	Libya	969	165287	7	2772
2021-04-09	Libya	869	166156	27	2799
2021-04-10	Libya	732	166888	8	2807
2021-04-11	Libya	0	166888	0	2807
2021-04-12	Libya	937	167825	16	2823
2021-04-13	Libya	851	168676	5	2828
2021-04-14	Libya	828	169504	2	2830
2021-04-15	Libya	541	170045	4	2834
2021-04-16	Libya	513	170558	39	2873
2021-04-17	Libya	573	171131	9	2882
2021-04-18	Libya	0	171131	0	2882
2021-04-19	Libya	749	171880	14	2896
2021-04-20	Libya	584	172464	12	2908
2021-04-21	Libya	625	173089	11	2919
2021-04-22	Libya	594	173683	5	2924
2021-04-23	Libya	533	174216	12	2936
2021-04-24	Libya	536	174752	11	2947
2021-04-25	Libya	0	174752	0	2947
2021-04-26	Libya	534	175286	49	2996
2021-04-27	Libya	467	175753	9	3005
2021-04-28	Libya	501	176254	5	3010
2021-04-29	Libya	447	176701	9	3019
2021-04-30	Libya	371	177072	4	3023
2021-05-01	Libya	436	177508	6	3029
2021-05-02	Libya	0	177508	0	3029
2021-05-03	Libya	363	177871	10	3039
2021-05-04	Libya	464	178335	8	3047
2021-05-05	Libya	337	178672	2	3049
2021-05-06	Libya	255	178927	9	3058
2021-05-07	Libya	266	179193	1	3059
2021-05-08	Libya	504	179697	4	3063
2021-05-09	Libya	0	179697	0	3063
2021-05-10	Libya	273	179970	7	3070
2021-05-11	Libya	256	180226	2	3072
2021-05-12	Libya	466	180692	5	3077
2021-05-13	Libya	253	180945	5	3082
2021-05-14	Libya	234	181179	3	3085
2021-05-15	Libya	0	181179	0	3085
2021-05-16	Libya	0	181179	0	3085
2021-05-17	Libya	231	181410	3	3088
2021-05-18	Libya	304	181714	4	3092
2021-05-19	Libya	298	182012	5	3097
2021-05-20	Libya	338	182350	0	3097
2021-05-21	Libya	299	182649	5	3102
2021-05-22	Libya	250	182899	3	3105
2021-05-23	Libya	0	182899	0	3105
2021-05-24	Libya	412	183311	6	3111
2021-05-25	Libya	281	183592	1	3112
2021-05-26	Libya	340	183932	2	3114
2021-05-27	Libya	219	184151	1	3115
2021-05-28	Libya	321	184472	0	3115
2021-05-29	Libya	343	184815	1	3116
2021-05-30	Libya	0	184815	0	3116
2021-05-31	Libya	366	185181	9	3125
2021-06-01	Libya	595	185776	1	3126
2021-06-02	Libya	296	186072	1	3127
2021-06-03	Libya	251	186323	4	3131
2021-06-04	Libya	244	186567	1	3132
2021-06-05	Libya	386	186953	5	3137
2021-06-06	Libya	0	186953	0	3137
2021-06-07	Libya	328	187281	6	3143
2021-06-08	Libya	404	187685	3	3146
2021-06-09	Libya	243	187928	3	3149
2021-06-10	Libya	229	188157	3	3152
2021-06-11	Libya	229	188386	3	3155
2021-06-12	Libya	376	188762	3	3158
2021-06-13	Libya	0	188762	0	3158
2021-06-14	Libya	297	189059	3	3161
2021-06-15	Libya	225	189284	4	3165
2021-06-16	Libya	271	189555	1	3166
2021-06-17	Libya	330	189885	0	3166
2021-06-18	Libya	261	190146	4	3170
2021-06-19	Libya	280	190426	3	3173
2021-06-20	Libya	0	190426	0	3173
2021-06-21	Libya	322	190748	1	3174
2021-06-22	Libya	290	191038	4	3178
2021-06-23	Libya	215	191253	3	3181
2021-06-24	Libya	223	191476	2	3183
2021-06-25	Libya	184	191660	2	3185
2021-06-26	Libya	469	192129	0	3185
2021-06-27	Libya	0	192129	0	3185
2021-06-28	Libya	341	192470	2	3187
2021-06-29	Libya	316	192786	4	3191
2021-06-30	Libya	452	193238	0	3191
2021-07-01	Libya	236	193474	2	3193
2021-07-02	Libya	431	193905	5	3198
2021-07-03	Libya	418	194323	7	3205
2021-07-04	Libya	719	195042	6	3211
2021-07-05	Libya	0	195042	0	3211
2021-07-06	Libya	782	195824	2	3213
2021-07-07	Libya	1070	196894	2	3215
2021-07-08	Libya	1248	198142	8	3223
2021-07-09	Libya	1384	199526	4	3227
2021-07-10	Libya	1710	201236	5	3232
2021-07-11	Libya	0	201236	0	3232
2021-07-12	Libya	2854	204090	8	3240
2021-07-13	Libya	2679	206769	3	3243
2021-07-14	Libya	2640	209409	2	3245
2021-07-15	Libya	2604	212013	3	3248
2021-07-16	Libya	2555	214568	1	3249
2021-07-17	Libya	2866	217434	4	3253
2021-07-18	Libya	0	217434	0	3253
2021-07-19	Libya	4061	221495	28	3281
2021-07-20	Libya	3425	224920	18	3299
2021-07-21	Libya	1781	226701	10	3309
2021-07-22	Libya	0	226701	0	3309
2021-07-23	Libya	732	227433	13	3322
2021-07-24	Libya	2171	229604	22	3344
2021-07-25	Libya	0	229604	0	3344
2021-07-26	Libya	3845	233449	31	3375
2021-07-27	Libya	3512	236961	23	3398
2021-07-28	Libya	3348	240309	24	3422
2021-07-29	Libya	3161	243470	31	3453
2021-07-30	Libya	2730	246200	16	3469
2021-07-31	Libya	2914	249114	40	3509
2021-08-01	Libya	0	249114	0	3509
2021-08-02	Libya	4322	253436	39	3548
2021-08-03	Libya	2892	256328	31	3579
2021-08-04	Libya	2139	258467	30	3609
2021-08-05	Libya	2485	260952	26	3635
2021-08-06	Libya	1996	262948	28	3663
2021-08-07	Libya	1879	264827	26	3689
2021-08-08	Libya	0	264827	0	3689
2021-08-09	Libya	3019	267846	30	3719
2021-08-10	Libya	2001	269847	31	3750
2021-08-11	Libya	2134	271981	31	3781
2021-08-12	Libya	2472	274453	30	3811
2021-08-13	Libya	2286	276739	24	3835
2021-08-14	Libya	2360	279099	34	3869
2021-08-15	Libya	0	279099	0	3869
2021-08-16	Libya	2831	281930	35	3904
2021-08-17	Libya	2688	284618	29	3933
2021-08-18	Libya	2276	286894	23	3956
2021-08-19	Libya	2325	289219	12	3968
2021-08-20	Libya	1949	291168	33	4001
2021-08-21	Libya	2364	293532	16	4017
2021-08-22	Libya	0	293532	0	4017
2021-08-23	Libya	1722	295254	34	4051
2021-08-24	Libya	1625	296879	25	4076
2021-08-25	Libya	1894	298773	23	4099
2021-08-26	Libya	1682	300455	27	4126
2021-08-27	Libya	1722	302177	26	4152
2021-08-28	Libya	1613	303790	13	4165
2021-08-29	Libya	0	303790	0	4165
2021-08-30	Libya	2003	305793	19	4184
2021-08-31	Libya	1678	307471	29	4213
2021-09-01	Libya	1501	308972	34	4247
2021-09-02	Libya	1665	310637	16	4263
2021-09-03	Libya	1479	312116	23	4286
2021-09-04	Libya	1388	313504	22	4308
2021-09-05	Libya	0	313504	0	4308
2021-09-06	Libya	1914	315418	15	4323
2021-09-07	Libya	1379	316797	20	4343
2021-09-08	Libya	1272	318069	20	4363
2021-09-09	Libya	1499	319568	11	4374
2021-09-10	Libya	1802	321370	23	4397
2021-09-11	Libya	1117	322487	13	4410
2021-09-12	Libya	0	322487	0	4410
2021-09-13	Libya	1443	323930	17	4427
2021-09-14	Libya	1291	325221	14	4441
2021-09-15	Libya	1149	326370	16	4457
2021-09-16	Libya	1433	327803	12	4469
2021-09-17	Libya	1053	328856	11	4480
2021-09-18	Libya	968	329824	10	4490
2021-09-19	Libya	0	329824	0	4490
2021-09-20	Libya	1121	330945	11	4501
2021-09-21	Libya	1081	332026	16	4517
2021-09-22	Libya	1038	333064	16	4533
2021-09-23	Libya	985	334049	27	4560
2021-09-24	Libya	1006	335055	9	4569
2021-09-25	Libya	936	335991	19	4588
2021-09-26	Libya	0	335991	0	4588
2021-09-27	Libya	989	336980	18	4606
2021-09-28	Libya	910	337890	11	4617
2021-09-29	Libya	686	338576	8	4625
2021-09-30	Libya	693	339269	11	4636
2021-10-01	Libya	815	340084	15	4651
2021-10-02	Libya	1007	341091	13	4664
2021-10-03	Libya	0	341091	0	4664
2021-10-04	Libya	748	341839	22	4686
2021-10-05	Libya	719	342558	16	4702
2021-10-06	Libya	682	343240	8	4710
2021-10-07	Libya	692	343932	10	4720
2021-10-08	Libya	915	344847	19	4739
2021-10-09	Libya	604	345451	18	4757
2021-10-10	Libya	0	345451	0	4757
2021-10-11	Libya	725	346176	18	4775
2021-10-12	Libya	637	346813	17	4792
2021-10-13	Libya	551	347364	16	4808
2021-10-14	Libya	724	348088	24	4832
2021-10-15	Libya	559	348647	17	4849
2021-10-16	Libya	563	349210	11	4860
2021-10-17	Libya	0	349210	0	4860
2021-10-18	Libya	780	349990	23	4883
2021-10-19	Libya	638	350628	21	4904
2021-10-20	Libya	596	351224	20	4924
2021-10-21	Libya	532	351756	21	4945
2021-10-22	Libya	436	352192	17	4962
2021-10-23	Libya	689	352881	20	4982
2021-10-24	Libya	0	352881	0	4982
2021-10-25	Libya	745	353626	24	5006
2021-10-26	Libya	589	354215	22	5028
2021-10-27	Libya	651	354866	5	5033
2021-10-28	Libya	624	355490	15	5048
2021-10-29	Libya	596	356086	13	5061
2021-10-30	Libya	569	356655	17	5078
2021-10-31	Libya	0	356655	0	5078
2021-11-01	Libya	683	357338	21	5099
2021-11-02	Libya	626	357964	23	5122
2021-11-03	Libya	499	358463	17	5139
2021-11-04	Libya	556	359019	18	5157
2021-11-05	Libya	648	359667	14	5171
2021-11-06	Libya	599	360266	15	5186
2021-11-07	Libya	0	360266	0	5186
2021-11-08	Libya	648	360914	21	5207
2021-11-09	Libya	795	361709	11	5218
2021-11-10	Libya	609	362318	8	5226
2021-11-11	Libya	597	362915	15	5241
2021-11-12	Libya	568	363483	17	5258
2021-11-13	Libya	593	364076	17	5275
2021-11-14	Libya	0	364076	0	5275
2021-11-15	Libya	599	364675	21	5296
2021-11-16	Libya	562	365237	11	5307
2021-11-17	Libya	593	365830	12	5319
2021-11-18	Libya	408	366238	13	5332
2021-11-19	Libya	551	366789	14	5346
2021-11-20	Libya	429	367218	19	5365
2021-11-21	Libya	0	367218	0	5365
2021-11-22	Libya	593	367811	15	5380
2021-11-23	Libya	581	368392	10	5390
2021-11-24	Libya	595	368987	13	5403
2021-11-25	Libya	468	369455	11	5414
2021-11-26	Libya	732	370187	11	5425
2021-11-27	Libya	600	370787	5	5430
2021-11-28	Libya	0	370787	0	5430
2021-11-29	Libya	784	371571	8	5438
2021-11-30	Libya	638	372209	10	5448
2021-12-01	Libya	427	372636	8	5456
2021-12-02	Libya	574	373210	10	5466
2021-12-03	Libya	529	373739	10	5476
2021-12-04	Libya	541	374280	4	5480
2021-12-05	Libya	0	374280	0	5480
2021-12-06	Libya	709	374989	13	5493
2021-12-07	Libya	479	375468	6	5499
2021-12-08	Libya	401	375869	15	5514
2021-12-09	Libya	509	376378	4	5518
2021-12-10	Libya	495	376873	11	5529
2021-12-11	Libya	577	377450	11	5540
2021-12-12	Libya	0	377450	0	5540
2021-12-13	Libya	655	378105	13	5553
2021-12-14	Libya	711	378816	8	5561
2021-12-15	Libya	512	379328	8	5569
2021-12-16	Libya	488	379816	7	5576
2021-12-17	Libya	648	380464	7	5583
2021-12-18	Libya	559	381023	6	5589
2021-12-19	Libya	0	381023	0	5589
2021-12-20	Libya	726	381749	9	5598
2021-12-21	Libya	592	382341	9	5607
2021-12-22	Libya	543	382884	8	5615
2021-12-23	Libya	561	383445	11	5626
2021-12-24	Libya	560	384005	9	5635
2021-12-25	Libya	658	384663	6	5641
2021-12-26	Libya	0	384663	0	5641
2021-12-27	Libya	735	385398	10	5651
2021-12-28	Libya	881	386279	14	5665
2021-12-29	Libya	599	386878	11	5676
2021-12-30	Libya	665	387543	9	5685
2021-12-31	Libya	640	388183	11	5696
2022-01-01	Libya	551	388734	14	5710
2022-01-02	Libya	0	388734	0	5710
2022-01-03	Libya	916	389650	12	5722
2022-01-04	Libya	634	390284	5	5727
2022-01-05	Libya	651	390935	13	5740
2022-01-06	Libya	698	391633	12	5752
2022-01-07	Libya	643	392276	15	5767
2022-01-08	Libya	592	392868	11	5778
2022-01-09	Libya	0	392868	0	5778
2022-01-10	Libya	579	393447	10	5788
2022-01-11	Libya	536	393983	8	5796
2022-01-12	Libya	487	394470	9	5805
2022-01-13	Libya	599	395069	8	5813
2022-01-14	Libya	618	395687	9	5822
2022-01-15	Libya	765	396452	6	5828
2022-01-16	Libya	0	396452	0	5828
2022-01-17	Libya	867	397319	13	5841
2022-01-18	Libya	736	398055	12	5853
2022-01-19	Libya	885	398940	10	5863
2022-01-20	Libya	1173	400113	11	5874
2022-01-21	Libya	1331	401444	15	5889
2022-01-22	Libya	1700	403144	18	5907
2022-01-23	Libya	0	403144	0	5907
2022-01-24	Libya	2281	405425	14	5921
2022-01-25	Libya	2333	407758	15	5936
2022-01-26	Libya	3063	410821	14	5950
2022-01-27	Libya	2245	413066	17	5967
2022-01-28	Libya	3157	416223	12	5979
2022-01-29	Libya	3320	419543	14	5993
2022-01-30	Libya	0	419543	0	5993
2022-01-31	Libya	5694	425237	14	6007
2022-02-01	Libya	4429	429666	10	6017
2022-02-02	Libya	4266	433932	11	6028
2022-02-03	Libya	4371	438303	7	6035
2022-02-04	Libya	3656	441959	9	6044
2022-02-05	Libya	3917	445876	8	6052
2022-02-06	Libya	0	445876	0	6052
2022-02-07	Libya	4242	450118	15	6067
2022-02-08	Libya	2832	452950	13	6080
2022-02-09	Libya	3326	456276	7	6087
2022-02-10	Libya	3272	459548	9	6096
2022-02-11	Libya	3773	463321	11	6107
2022-02-12	Libya	3345	466666	6	6113
2022-02-13	Libya	0	466666	0	6113
2022-02-14	Libya	3648	470314	12	6125
2022-02-15	Libya	2800	473114	10	6135
2022-02-16	Libya	2490	475604	8	6143
2022-02-17	Libya	2884	478488	13	6156
2022-02-18	Libya	2457	480945	13	6169
2022-02-19	Libya	1208	482153	9	6178
2022-02-20	Libya	0	482153	0	6178
2022-02-21	Libya	2292	484445	13	6191
2022-02-22	Libya	2307	486752	10	6201
2022-02-23	Libya	1815	488567	9	6210
2022-02-24	Libya	1373	489940	12	6222
2022-02-25	Libya	1276	491216	10	6232
2022-02-26	Libya	938	492154	9	6241
2022-02-27	Libya	0	492154	0	6241
2022-02-28	Libya	1394	493548	9	6250
2022-03-01	Libya	898	494446	11	6261
2022-03-02	Libya	669	495115	8	6269
2022-03-03	Libya	857	495972	7	6276
2022-03-04	Libya	806	496778	8	6284
2022-03-05	Libya	501	497279	4	6288
2022-03-06	Libya	0	497279	0	6288
2022-03-07	Libya	679	497958	11	6299
2022-03-08	Libya	495	498453	9	6308
2022-03-09	Libya	386	498839	6	6314
2022-03-10	Libya	293	499132	7	6321
2022-03-11	Libya	333	499465	5	6326
2022-03-12	Libya	302	499767	10	6336
2022-03-13	Libya	0	499767	0	6336
2022-03-14	Libya	233	500000	8	6344
2022-03-15	Libya	304	500304	6	6350
2022-03-16	Libya	193	500497	4	6354
2022-03-17	Libya	129	500626	7	6361
2022-03-18	Libya	134	500760	4	6365
2022-03-19	Libya	104	500864	3	6368
2022-03-20	Libya	0	500864	0	6368
2022-03-21	Libya	151	501015	6	6374
2022-03-22	Libya	120	501135	3	6377
2022-03-23	Libya	76	501211	5	6382
2022-03-24	Libya	85	501296	7	6389
2022-03-25	Libya	83	501379	3	6392
2022-03-26	Libya	41	501420	5	6397
2022-03-27	Libya	0	501420	0	6397
2022-03-28	Libya	75	501495	7	6404
2022-03-29	Libya	64	501559	4	6408
2022-03-30	Libya	51	501610	3	6411
2022-03-31	Libya	47	501657	2	6413
2022-04-01	Libya	48	501705	2	6415
2022-04-02	Libya	0	501705	0	6415
2022-04-03	Libya	33	501738	4	6419
2022-04-04	Libya	0	501738	0	6419
2022-04-05	Libya	0	501738	0	6419
2022-04-06	Libya	0	501738	0	6419
2022-04-07	Libya	0	501738	0	6419
2022-04-08	Libya	0	501738	0	6419
2022-04-09	Libya	0	501738	0	6419
2022-04-10	Libya	96	501834	10	6429
2022-04-11	Libya	0	501834	0	6429
2022-04-12	Libya	0	501834	0	6429
2022-04-13	Libya	0	501834	0	6429
2022-04-14	Libya	0	501834	0	6429
2022-04-15	Libya	0	501834	0	6429
2022-04-16	Libya	0	501834	0	6429
2022-04-17	Libya	28	501862	0	6429
2022-04-18	Libya	0	501862	0	6429
2022-04-19	Libya	0	501862	0	6429
2022-04-20	Libya	0	501862	0	6429
2022-04-21	Libya	0	501862	0	6429
2022-04-22	Libya	0	501862	0	6429
2022-04-23	Libya	0	501862	0	6429
2022-04-24	Libya	42	501904	1	6430
2022-04-25	Libya	0	501904	0	6430
2022-04-26	Libya	0	501904	0	6430
2022-04-27	Libya	0	501904	0	6430
2022-04-28	Libya	0	501904	0	6430
2022-04-29	Libya	12	501916	0	6430
2022-04-30	Libya	0	501916	0	6430
2022-05-01	Libya	0	501916	0	6430
2022-05-02	Libya	0	501916	0	6430
2022-05-03	Libya	0	501916	0	6430
2022-05-04	Libya	0	501916	0	6430
2022-05-05	Libya	0	501916	0	6430
2022-05-06	Libya	0	501916	0	6430
2022-05-07	Libya	0	501916	0	6430
2022-05-08	Libya	3	501919	0	6430
2022-05-09	Libya	0	501919	0	6430
2022-05-10	Libya	0	501919	0	6430
2022-05-11	Libya	0	501919	0	6430
2022-05-12	Libya	0	501919	0	6430
2022-05-13	Libya	0	501919	0	6430
2022-05-14	Libya	0	501919	0	6430
2022-05-15	Libya	35	501954	0	6430
2022-05-16	Libya	0	501954	0	6430
2022-05-17	Libya	0	501954	0	6430
2022-05-18	Libya	0	501954	0	6430
2022-05-19	Libya	0	501954	0	6430
2022-05-20	Libya	0	501954	0	6430
2022-05-21	Libya	0	501954	0	6430
2022-05-22	Libya	33	501987	0	6430
2022-05-23	Libya	0	501987	0	6430
2022-05-24	Libya	0	501987	0	6430
2022-05-25	Libya	0	501987	0	6430
2022-05-26	Libya	0	501987	0	6430
2022-05-27	Libya	0	501987	0	6430
2022-05-28	Libya	0	501987	0	6430
2022-05-29	Libya	29	502016	0	6430
2022-05-30	Libya	0	502016	0	6430
2022-05-31	Libya	0	502016	0	6430
2022-06-01	Libya	0	502016	0	6430
2022-06-02	Libya	0	502016	0	6430
2022-06-03	Libya	0	502016	0	6430
2022-06-04	Libya	0	502016	0	6430
2022-06-05	Libya	24	502040	0	6430
2022-06-06	Libya	0	502040	0	6430
2022-06-07	Libya	0	502040	0	6430
2022-06-08	Libya	0	502040	0	6430
2022-06-09	Libya	0	502040	0	6430
2022-06-10	Libya	0	502040	0	6430
2022-06-11	Libya	0	502040	0	6430
2022-06-12	Libya	36	502076	0	6430
2022-06-13	Libya	0	502076	0	6430
2022-06-14	Libya	0	502076	0	6430
2022-06-15	Libya	0	502076	0	6430
2022-06-16	Libya	0	502076	0	6430
2022-06-17	Libya	0	502076	0	6430
2022-06-18	Libya	0	502076	0	6430
2022-06-19	Libya	0	502076	0	6430
2022-06-20	Libya	34	502110	0	6430
2022-06-21	Libya	0	502110	0	6430
2022-06-22	Libya	0	502110	0	6430
2022-06-23	Libya	0	502110	0	6430
2022-06-24	Libya	0	502110	0	6430
2022-06-25	Libya	28	502138	0	6430
2022-06-26	Libya	0	502138	0	6430
2022-06-27	Libya	0	502138	0	6430
2022-06-28	Libya	0	502138	0	6430
2022-06-29	Libya	0	502138	0	6430
2022-06-30	Libya	0	502138	0	6430
2022-07-01	Libya	0	502138	0	6430
2022-07-02	Libya	0	502138	0	6430
2022-07-03	Libya	0	502138	0	6430
2022-07-04	Libya	51	502189	0	6430
2022-07-05	Libya	0	502189	0	6430
2022-07-06	Libya	0	502189	0	6430
2022-07-07	Libya	0	502189	0	6430
2022-07-08	Libya	0	502189	0	6430
2022-07-09	Libya	0	502189	0	6430
2022-07-10	Libya	0	502189	0	6430
2022-07-11	Libya	0	502189	0	6430
2022-07-12	Libya	100	502289	0	6430
2022-07-13	Libya	0	502289	0	6430
2022-07-14	Libya	0	502289	0	6430
2022-07-15	Libya	0	502289	0	6430
2022-07-16	Libya	353	502642	1	6431
2022-07-17	Libya	0	502642	0	6431
2022-07-18	Libya	0	502642	0	6431
2022-07-19	Libya	0	502642	0	6431
2022-07-20	Libya	0	502642	0	6431
2022-07-21	Libya	0	502642	0	6431
2022-07-22	Libya	0	502642	0	6431
2022-07-23	Libya	0	502642	0	6431
2022-07-24	Libya	969	503611	0	6431
2022-07-25	Libya	0	503611	0	6431
2022-07-26	Libya	0	503611	0	6431
2022-07-27	Libya	0	503611	0	6431
2022-07-28	Libya	0	503611	0	6431
2022-07-29	Libya	988	504599	0	6431
2022-07-30	Libya	150	504749	0	6431
2022-07-31	Libya	0	504749	0	6431
2022-08-01	Libya	75	504824	0	6431
2022-08-02	Libya	173	504997	0	6431
2022-08-03	Libya	223	505220	1	6432
2022-08-04	Libya	130	505350	1	6433
2022-08-05	Libya	179	505529	0	6433
2022-08-06	Libya	82	505611	0	6433
2022-08-07	Libya	0	505611	0	6433
2022-08-08	Libya	94	505705	0	6433
2022-08-09	Libya	100	505805	0	6433
2022-08-10	Libya	54	505859	0	6433
2022-08-11	Libya	97	505956	1	6434
2022-08-12	Libya	146	506102	0	6434
2022-08-13	Libya	76	506178	0	6434
2022-08-14	Libya	0	506178	0	6434
2022-08-15	Libya	77	506255	1	6435
2022-08-16	Libya	59	506314	0	6435
2022-08-17	Libya	45	506359	0	6435
2022-08-18	Libya	82	506441	1	6436
2022-08-19	Libya	32	506473	0	6436
2022-08-20	Libya	42	506515	0	6436
2022-08-21	Libya	0	506515	0	6436
2022-08-22	Libya	23	506538	0	6436
2022-08-23	Libya	64	506602	0	6436
2022-08-24	Libya	52	506654	0	6436
2022-08-25	Libya	35	506689	0	6436
2022-08-26	Libya	16	506705	0	6436
2022-08-27	Libya	41	506746	0	6436
2022-08-28	Libya	0	506746	0	6436
2022-08-29	Libya	5	506751	0	6436
2022-08-30	Libya	17	506768	0	6436
2022-08-31	Libya	7	506775	1	6437
2022-09-01	Libya	15	506790	0	6437
2022-09-02	Libya	32	506822	0	6437
2022-09-03	Libya	16	506838	0	6437
2022-09-04	Libya	0	506838	0	6437
2022-09-05	Libya	11	506849	0	6437
2022-09-06	Libya	11	506860	0	6437
2022-09-07	Libya	4	506864	0	6437
2022-09-08	Libya	14	506878	0	6437
2022-09-09	Libya	3	506881	0	6437
2022-09-10	Libya	8	506889	0	6437
2022-09-11	Libya	0	506889	0	6437
2022-09-12	Libya	0	506889	0	6437
2022-09-13	Libya	0	506889	0	6437
2022-09-14	Libya	0	506889	0	6437
2022-09-15	Libya	20	506909	0	6437
2022-09-16	Libya	9	506918	0	6437
2022-09-17	Libya	4	506922	0	6437
2022-09-18	Libya	0	506922	0	6437
2022-09-19	Libya	4	506926	0	6437
2022-09-20	Libya	6	506932	0	6437
2022-09-21	Libya	9	506941	0	6437
2022-09-22	Libya	6	506947	0	6437
2022-09-23	Libya	2	506949	0	6437
2022-09-24	Libya	5	506954	0	6437
2022-09-25	Libya	0	506954	0	6437
2022-09-26	Libya	1	506955	0	6437
2022-09-27	Libya	31	506986	0	6437
2022-09-28	Libya	2	506988	0	6437
2022-09-29	Libya	3	506991	0	6437
2022-09-30	Libya	0	506991	0	6437
2022-10-01	Libya	3	506994	0	6437
2022-10-02	Libya	0	506994	0	6437
2022-10-03	Libya	10	507004	0	6437
2022-10-04	Libya	1	507005	0	6437
2022-10-05	Libya	3	507008	0	6437
2022-10-06	Libya	1	507009	0	6437
2022-10-07	Libya	1	507010	0	6437
2022-10-08	Libya	0	507010	0	6437
2022-10-09	Libya	0	507010	0	6437
2022-10-10	Libya	0	507010	0	6437
2022-10-11	Libya	0	507010	0	6437
2022-10-12	Libya	2	507012	0	6437
2022-10-13	Libya	0	507012	0	6437
2022-10-14	Libya	0	507012	0	6437
2022-10-15	Libya	0	507012	0	6437
2022-10-16	Libya	0	507012	0	6437
2022-10-17	Libya	0	507012	0	6437
2022-10-18	Libya	12	507024	0	6437
2022-10-19	Libya	0	507024	0	6437
2022-10-20	Libya	0	507024	0	6437
2022-10-21	Libya	0	507024	0	6437
2022-10-22	Libya	0	507024	0	6437
2022-10-23	Libya	0	507024	0	6437
2022-10-24	Libya	0	507024	0	6437
2022-10-25	Libya	10	507034	0	6437
2022-10-26	Libya	0	507034	0	6437
2022-10-27	Libya	0	507034	0	6437
2022-10-28	Libya	0	507034	0	6437
2022-10-29	Libya	0	507034	0	6437
2022-10-30	Libya	0	507034	0	6437
2022-10-31	Libya	0	507034	0	6437
2022-11-01	Libya	17	507051	0	6437
2022-11-02	Libya	0	507051	0	6437
2022-11-03	Libya	0	507051	0	6437
2022-11-04	Libya	0	507051	0	6437
2022-11-05	Libya	0	507051	0	6437
2022-11-06	Libya	0	507051	0	6437
2022-11-07	Libya	0	507051	0	6437
2022-11-08	Libya	9	507060	0	6437
2022-11-09	Libya	0	507060	0	6437
2022-11-10	Libya	0	507060	0	6437
2022-11-11	Libya	0	507060	0	6437
2022-11-12	Libya	0	507060	0	6437
2022-11-13	Libya	0	507060	0	6437
2022-11-14	Libya	0	507060	0	6437
2022-11-15	Libya	0	507060	0	6437
2022-11-16	Libya	10	507070	0	6437
2022-11-17	Libya	0	507070	0	6437
2022-11-18	Libya	0	507070	0	6437
2022-11-19	Libya	0	507070	0	6437
2022-11-20	Libya	0	507070	0	6437
2022-11-21	Libya	0	507070	0	6437
2022-11-22	Libya	0	507070	0	6437
2022-11-23	Libya	8	507078	0	6437
2022-11-24	Libya	0	507078	0	6437
2022-11-25	Libya	0	507078	0	6437
2022-11-26	Libya	0	507078	0	6437
2022-11-27	Libya	0	507078	0	6437
2022-11-28	Libya	0	507078	0	6437
2022-11-29	Libya	6	507084	0	6437
2022-11-30	Libya	0	507084	0	6437
2022-12-01	Libya	0	507084	0	6437
2022-12-02	Libya	0	507084	0	6437
2022-12-03	Libya	0	507084	0	6437
2022-12-04	Libya	0	507084	0	6437
2022-12-05	Libya	0	507084	0	6437
2022-12-06	Libya	0	507084	0	6437
2022-12-07	Libya	16	507100	0	6437
2022-12-08	Libya	0	507100	0	6437
2022-12-09	Libya	0	507100	0	6437
2022-12-10	Libya	0	507100	0	6437
2022-12-11	Libya	0	507100	0	6437
2022-12-12	Libya	0	507100	0	6437
2022-12-13	Libya	0	507100	0	6437
2022-12-14	Libya	0	507100	0	6437
2022-12-15	Libya	0	507100	0	6437
2022-12-16	Libya	12	507112	0	6437
2022-12-17	Libya	0	507112	0	6437
2022-12-18	Libya	0	507112	0	6437
2022-12-19	Libya	0	507112	0	6437
2022-12-20	Libya	0	507112	0	6437
2022-12-21	Libya	9	507121	0	6437
2022-12-22	Libya	0	507121	0	6437
2022-12-23	Libya	0	507121	0	6437
2022-12-24	Libya	0	507121	0	6437
2022-12-25	Libya	0	507121	0	6437
2022-12-26	Libya	0	507121	0	6437
2022-12-27	Libya	0	507121	0	6437
2022-12-28	Libya	21	507142	0	6437
2022-12-29	Libya	0	507142	0	6437
2022-12-30	Libya	0	507142	0	6437
2022-12-31	Libya	0	507142	0	6437
2023-01-01	Libya	0	507142	0	6437
2023-01-02	Libya	0	507142	0	6437
2023-01-03	Libya	0	507142	0	6437
2023-01-04	Libya	0	507142	0	6437
2023-01-05	Libya	11	507153	0	6437
2023-01-06	Libya	0	507153	0	6437
2023-01-07	Libya	0	507153	0	6437
2023-01-08	Libya	0	507153	0	6437
2023-01-09	Libya	0	507153	0	6437
2023-01-10	Libya	0	507153	0	6437
2023-01-11	Libya	0	507153	0	6437
2023-01-12	Libya	1	507154	0	6437
2023-01-13	Libya	0	507154	0	6437
2023-01-14	Libya	0	507154	0	6437
2023-01-15	Libya	0	507154	0	6437
2023-01-16	Libya	0	507154	0	6437
2023-01-17	Libya	4	507158	0	6437
2023-01-18	Libya	0	507158	0	6437
2023-01-19	Libya	0	507158	0	6437
2023-01-20	Libya	0	507158	0	6437
2023-01-21	Libya	0	507158	0	6437
2023-01-22	Libya	0	507158	0	6437
2023-01-23	Libya	0	507158	0	6437
2023-01-24	Libya	0	507158	0	6437
2023-01-25	Libya	1	507159	0	6437
2023-01-26	Libya	0	507159	0	6437
2023-01-27	Libya	0	507159	0	6437
2023-01-28	Libya	0	507159	0	6437
2023-01-29	Libya	0	507159	0	6437
2023-01-30	Libya	0	507159	0	6437
2023-01-31	Libya	0	507159	0	6437
2023-02-01	Libya	3	507162	0	6437
2023-02-02	Libya	0	507162	0	6437
2023-02-03	Libya	0	507162	0	6437
2023-02-04	Libya	0	507162	0	6437
2023-02-05	Libya	0	507162	0	6437
2023-02-06	Libya	0	507162	0	6437
2023-02-07	Libya	4	507166	0	6437
2023-02-08	Libya	0	507166	0	6437
2023-02-09	Libya	0	507166	0	6437
2023-02-10	Libya	0	507166	0	6437
2023-02-11	Libya	0	507166	0	6437
2023-02-12	Libya	0	507166	0	6437
2023-02-13	Libya	0	507166	0	6437
2023-02-14	Libya	4	507170	0	6437
2023-02-15	Libya	0	507170	0	6437
2023-02-16	Libya	0	507170	0	6437
2023-02-17	Libya	0	507170	0	6437
2023-02-18	Libya	0	507170	0	6437
2023-02-19	Libya	0	507170	0	6437
2023-02-20	Libya	0	507170	0	6437
2023-02-21	Libya	1	507171	0	6437
2020-01-03	Liechtenstein	0	0	0	0
2020-01-04	Liechtenstein	0	0	0	0
2020-01-05	Liechtenstein	0	0	0	0
2020-01-06	Liechtenstein	0	0	0	0
2020-01-07	Liechtenstein	0	0	0	0
2020-01-08	Liechtenstein	0	0	0	0
2020-01-09	Liechtenstein	0	0	0	0
2020-01-10	Liechtenstein	0	0	0	0
2020-01-11	Liechtenstein	0	0	0	0
2020-01-12	Liechtenstein	0	0	0	0
2020-01-13	Liechtenstein	0	0	0	0
2020-01-14	Liechtenstein	0	0	0	0
2020-01-15	Liechtenstein	0	0	0	0
2020-01-16	Liechtenstein	0	0	0	0
2020-01-17	Liechtenstein	0	0	0	0
2020-01-18	Liechtenstein	0	0	0	0
2020-01-19	Liechtenstein	0	0	0	0
2020-01-20	Liechtenstein	0	0	0	0
2020-01-21	Liechtenstein	0	0	0	0
2020-01-22	Liechtenstein	0	0	0	0
2020-01-23	Liechtenstein	0	0	0	0
2020-01-24	Liechtenstein	0	0	0	0
2020-01-25	Liechtenstein	0	0	0	0
2020-01-26	Liechtenstein	0	0	0	0
2020-01-27	Liechtenstein	0	0	0	0
2020-01-28	Liechtenstein	0	0	0	0
2020-01-29	Liechtenstein	0	0	0	0
2020-01-30	Liechtenstein	0	0	0	0
2020-01-31	Liechtenstein	0	0	0	0
2020-02-01	Liechtenstein	0	0	0	0
2020-02-02	Liechtenstein	0	0	0	0
2020-02-03	Liechtenstein	0	0	0	0
2020-02-04	Liechtenstein	0	0	0	0
2020-02-05	Liechtenstein	0	0	0	0
2020-02-06	Liechtenstein	0	0	0	0
2020-02-07	Liechtenstein	0	0	0	0
2020-02-08	Liechtenstein	0	0	0	0
2020-02-09	Liechtenstein	0	0	0	0
2020-02-10	Liechtenstein	0	0	0	0
2020-02-11	Liechtenstein	0	0	0	0
2020-02-12	Liechtenstein	0	0	0	0
2020-02-13	Liechtenstein	0	0	0	0
2020-02-14	Liechtenstein	0	0	0	0
2020-02-15	Liechtenstein	0	0	0	0
2020-02-16	Liechtenstein	0	0	0	0
2020-02-17	Liechtenstein	0	0	0	0
2020-02-18	Liechtenstein	0	0	0	0
2020-02-19	Liechtenstein	0	0	0	0
2020-02-20	Liechtenstein	0	0	0	0
2020-02-21	Liechtenstein	0	0	0	0
2020-02-22	Liechtenstein	0	0	0	0
2020-02-23	Liechtenstein	0	0	0	0
2020-02-24	Liechtenstein	0	0	0	0
2020-02-25	Liechtenstein	0	0	0	0
2020-02-26	Liechtenstein	0	0	0	0
2020-02-27	Liechtenstein	0	0	0	0
2020-02-28	Liechtenstein	0	0	0	0
2020-02-29	Liechtenstein	0	0	0	0
2020-03-01	Liechtenstein	0	0	0	0
2020-03-02	Liechtenstein	0	0	0	0
2020-03-03	Liechtenstein	1	1	0	0
2020-03-04	Liechtenstein	0	1	0	0
2020-03-05	Liechtenstein	0	1	0	0
2020-03-06	Liechtenstein	0	1	0	0
2020-03-07	Liechtenstein	0	1	0	0
2020-03-08	Liechtenstein	0	1	0	0
2020-03-09	Liechtenstein	0	1	0	0
2020-03-10	Liechtenstein	0	1	0	0
2020-03-11	Liechtenstein	2	3	0	0
2020-03-12	Liechtenstein	1	4	0	0
2020-03-13	Liechtenstein	1	5	0	0
2020-03-14	Liechtenstein	2	7	0	0
2020-03-15	Liechtenstein	4	11	0	0
2020-03-16	Liechtenstein	3	14	0	0
2020-03-17	Liechtenstein	5	19	0	0
2020-03-18	Liechtenstein	6	25	0	0
2020-03-19	Liechtenstein	9	34	0	0
2020-03-20	Liechtenstein	2	36	0	0
2020-03-21	Liechtenstein	8	44	0	0
2020-03-22	Liechtenstein	2	46	0	0
2020-03-23	Liechtenstein	2	48	0	0
2020-03-24	Liechtenstein	3	51	0	0
2020-03-25	Liechtenstein	2	53	0	0
2020-03-26	Liechtenstein	5	58	0	0
2020-03-27	Liechtenstein	4	62	0	0
2020-03-28	Liechtenstein	1	63	0	0
2020-03-29	Liechtenstein	1	64	0	0
2020-03-30	Liechtenstein	1	65	0	0
2020-03-31	Liechtenstein	4	69	0	0
2020-04-01	Liechtenstein	4	73	0	0
2020-04-02	Liechtenstein	3	76	0	0
2020-04-03	Liechtenstein	1	77	0	0
2020-04-04	Liechtenstein	1	78	0	0
2020-04-05	Liechtenstein	0	78	1	1
2020-04-06	Liechtenstein	0	78	0	1
2020-04-07	Liechtenstein	1	79	0	1
2020-04-08	Liechtenstein	0	79	0	1
2020-04-09	Liechtenstein	1	80	0	1
2020-04-10	Liechtenstein	0	80	0	1
2020-04-11	Liechtenstein	0	80	0	1
2020-04-12	Liechtenstein	1	81	0	1
2020-04-13	Liechtenstein	0	81	0	1
2020-04-14	Liechtenstein	0	81	0	1
2020-04-15	Liechtenstein	0	81	0	1
2020-04-16	Liechtenstein	0	81	0	1
2020-04-17	Liechtenstein	1	82	0	1
2020-04-18	Liechtenstein	0	82	0	1
2020-04-19	Liechtenstein	0	82	0	1
2020-04-20	Liechtenstein	0	82	0	1
2020-04-21	Liechtenstein	0	82	0	1
2020-04-22	Liechtenstein	0	82	0	1
2020-04-23	Liechtenstein	0	82	0	1
2020-04-24	Liechtenstein	1	83	0	1
2020-04-25	Liechtenstein	0	83	0	1
2020-04-26	Liechtenstein	0	83	0	1
2020-04-27	Liechtenstein	0	83	0	1
2020-04-28	Liechtenstein	0	83	0	1
2020-04-29	Liechtenstein	0	83	0	1
2020-04-30	Liechtenstein	0	83	0	1
2020-05-01	Liechtenstein	0	83	0	1
2020-05-02	Liechtenstein	0	83	0	1
2020-05-03	Liechtenstein	0	83	0	1
2020-05-04	Liechtenstein	0	83	0	1
2020-05-05	Liechtenstein	0	83	0	1
2020-05-06	Liechtenstein	0	83	0	1
2020-05-07	Liechtenstein	0	83	0	1
2020-05-08	Liechtenstein	0	83	0	1
2020-05-09	Liechtenstein	0	83	0	1
2020-05-10	Liechtenstein	0	83	0	1
2020-05-11	Liechtenstein	0	83	0	1
2020-05-12	Liechtenstein	0	83	0	1
2020-05-13	Liechtenstein	0	83	0	1
2020-05-14	Liechtenstein	0	83	0	1
2020-05-15	Liechtenstein	0	83	0	1
2020-05-16	Liechtenstein	0	83	0	1
2020-05-17	Liechtenstein	0	83	0	1
2020-05-18	Liechtenstein	0	83	0	1
2020-05-19	Liechtenstein	0	83	0	1
2020-05-20	Liechtenstein	0	83	0	1
2020-05-21	Liechtenstein	0	83	0	1
2020-05-22	Liechtenstein	0	83	0	1
2020-05-23	Liechtenstein	0	83	0	1
2020-05-24	Liechtenstein	0	83	0	1
2020-05-25	Liechtenstein	0	83	0	1
2020-05-26	Liechtenstein	0	83	0	1
2020-05-27	Liechtenstein	0	83	0	1
2020-05-28	Liechtenstein	0	83	0	1
2020-05-29	Liechtenstein	0	83	0	1
2020-05-30	Liechtenstein	0	83	0	1
2020-05-31	Liechtenstein	0	83	0	1
2020-06-01	Liechtenstein	0	83	0	1
2020-06-02	Liechtenstein	0	83	0	1
2020-06-03	Liechtenstein	0	83	0	1
2020-06-04	Liechtenstein	0	83	0	1
2020-06-05	Liechtenstein	0	83	0	1
2020-06-06	Liechtenstein	0	83	0	1
2020-06-07	Liechtenstein	0	83	0	1
2020-06-08	Liechtenstein	0	83	0	1
2020-06-09	Liechtenstein	0	83	0	1
2020-06-10	Liechtenstein	0	83	0	1
2020-06-11	Liechtenstein	0	83	0	1
2020-06-12	Liechtenstein	0	83	0	1
2020-06-13	Liechtenstein	0	83	0	1
2020-06-14	Liechtenstein	0	83	0	1
2020-06-15	Liechtenstein	0	83	0	1
2020-06-16	Liechtenstein	0	83	0	1
2020-06-17	Liechtenstein	0	83	0	1
2020-06-18	Liechtenstein	0	83	0	1
2020-06-19	Liechtenstein	0	83	0	1
2020-06-20	Liechtenstein	0	83	0	1
2020-06-21	Liechtenstein	0	83	0	1
2020-06-22	Liechtenstein	0	83	0	1
2020-06-23	Liechtenstein	0	83	0	1
2020-06-24	Liechtenstein	0	83	0	1
2020-06-25	Liechtenstein	0	83	0	1
2020-06-26	Liechtenstein	0	83	0	1
2020-06-27	Liechtenstein	0	83	0	1
2020-06-28	Liechtenstein	0	83	0	1
2020-06-29	Liechtenstein	0	83	0	1
2020-06-30	Liechtenstein	0	83	0	1
2020-07-01	Liechtenstein	0	83	0	1
2020-07-02	Liechtenstein	1	84	0	1
2020-07-03	Liechtenstein	0	84	0	1
2020-07-04	Liechtenstein	0	84	0	1
2020-07-05	Liechtenstein	0	84	0	1
2020-07-06	Liechtenstein	1	85	0	1
2020-07-07	Liechtenstein	0	85	0	1
2020-07-08	Liechtenstein	0	85	0	1
2020-07-09	Liechtenstein	0	85	0	1
2020-07-10	Liechtenstein	0	85	0	1
2020-07-11	Liechtenstein	0	85	0	1
2020-07-12	Liechtenstein	0	85	0	1
2020-07-13	Liechtenstein	0	85	0	1
2020-07-14	Liechtenstein	0	85	0	1
2020-07-15	Liechtenstein	0	85	0	1
2020-07-16	Liechtenstein	0	85	0	1
2020-07-17	Liechtenstein	1	86	0	1
2020-07-18	Liechtenstein	1	87	0	1
2020-07-19	Liechtenstein	0	87	0	1
2020-07-20	Liechtenstein	0	87	0	1
2020-07-21	Liechtenstein	0	87	0	1
2020-07-22	Liechtenstein	0	87	0	1
2020-07-23	Liechtenstein	0	87	0	1
2020-07-24	Liechtenstein	0	87	0	1
2020-07-25	Liechtenstein	0	87	0	1
2020-07-26	Liechtenstein	0	87	0	1
2020-07-27	Liechtenstein	0	87	0	1
2020-07-28	Liechtenstein	1	88	0	1
2020-07-29	Liechtenstein	1	89	0	1
2020-07-30	Liechtenstein	0	89	0	1
2020-07-31	Liechtenstein	0	89	0	1
2020-08-01	Liechtenstein	0	89	0	1
2020-08-02	Liechtenstein	0	89	0	1
2020-08-03	Liechtenstein	0	89	0	1
2020-08-04	Liechtenstein	0	89	0	1
2020-08-05	Liechtenstein	0	89	0	1
2020-08-06	Liechtenstein	0	89	0	1
2020-08-07	Liechtenstein	0	89	0	1
2020-08-08	Liechtenstein	0	89	0	1
2020-08-09	Liechtenstein	0	89	0	1
2020-08-10	Liechtenstein	0	89	0	1
2020-08-11	Liechtenstein	1	90	0	1
2020-08-12	Liechtenstein	1	91	0	1
2020-08-13	Liechtenstein	1	92	0	1
2020-08-14	Liechtenstein	1	93	0	1
2020-08-15	Liechtenstein	1	94	0	1
2020-08-16	Liechtenstein	0	94	0	1
2020-08-17	Liechtenstein	3	97	0	1
2020-08-18	Liechtenstein	1	98	0	1
2020-08-19	Liechtenstein	1	99	0	1
2020-08-20	Liechtenstein	0	99	0	1
2020-08-21	Liechtenstein	1	100	0	1
2020-08-22	Liechtenstein	0	100	0	1
2020-08-23	Liechtenstein	1	101	0	1
2020-08-24	Liechtenstein	0	101	0	1
2020-08-25	Liechtenstein	2	103	0	1
2020-08-26	Liechtenstein	2	105	0	1
2020-08-27	Liechtenstein	1	106	0	1
2020-08-28	Liechtenstein	1	107	0	1
2020-08-29	Liechtenstein	0	107	0	1
2020-08-30	Liechtenstein	1	108	0	1
2020-08-31	Liechtenstein	0	108	0	1
2020-09-01	Liechtenstein	0	108	0	1
2020-09-02	Liechtenstein	0	108	0	1
2020-09-03	Liechtenstein	0	108	0	1
2020-09-04	Liechtenstein	0	108	0	1
2020-09-05	Liechtenstein	0	108	0	1
2020-09-06	Liechtenstein	0	108	0	1
2020-09-07	Liechtenstein	0	108	0	1
2020-09-08	Liechtenstein	0	108	0	1
2020-09-09	Liechtenstein	1	109	0	1
2020-09-10	Liechtenstein	0	109	0	1
2020-09-11	Liechtenstein	0	109	0	1
2020-09-12	Liechtenstein	2	111	0	1
2020-09-13	Liechtenstein	0	111	0	1
2020-09-14	Liechtenstein	0	111	0	1
2020-09-15	Liechtenstein	0	111	0	1
2020-09-16	Liechtenstein	0	111	0	1
2020-09-17	Liechtenstein	1	112	0	1
2020-09-18	Liechtenstein	0	112	0	1
2020-09-19	Liechtenstein	1	113	0	1
2020-09-20	Liechtenstein	1	114	0	1
2020-09-21	Liechtenstein	1	115	0	1
2020-09-22	Liechtenstein	1	116	0	1
2020-09-23	Liechtenstein	1	117	0	1
2020-09-24	Liechtenstein	0	117	0	1
2020-09-25	Liechtenstein	1	118	0	1
2020-09-26	Liechtenstein	1	119	0	1
2020-09-27	Liechtenstein	0	119	0	1
2020-09-28	Liechtenstein	0	119	0	1
2020-09-29	Liechtenstein	1	120	0	1
2020-09-30	Liechtenstein	0	120	0	1
2020-10-01	Liechtenstein	1	121	0	1
2020-10-02	Liechtenstein	1	122	0	1
2020-10-03	Liechtenstein	3	125	0	1
2020-10-04	Liechtenstein	3	128	0	1
2020-10-05	Liechtenstein	1	129	0	1
2020-10-06	Liechtenstein	3	132	0	1
2020-10-07	Liechtenstein	1	133	0	1
2020-10-08	Liechtenstein	3	136	0	1
2020-10-09	Liechtenstein	3	139	0	1
2020-10-10	Liechtenstein	6	145	0	1
2020-10-11	Liechtenstein	5	150	0	1
2020-10-12	Liechtenstein	0	150	0	1
2020-10-13	Liechtenstein	14	164	0	1
2020-10-14	Liechtenstein	13	177	0	1
2020-10-15	Liechtenstein	8	185	0	1
2020-10-16	Liechtenstein	17	202	0	1
2020-10-17	Liechtenstein	19	221	0	1
2020-10-18	Liechtenstein	6	227	0	1
2020-10-19	Liechtenstein	2	229	0	1
2020-10-20	Liechtenstein	30	259	0	1
2020-10-21	Liechtenstein	31	290	0	1
2020-10-22	Liechtenstein	37	327	0	1
2020-10-23	Liechtenstein	26	353	0	1
2020-10-24	Liechtenstein	23	376	0	1
2020-10-25	Liechtenstein	37	413	0	1
2020-10-26	Liechtenstein	23	436	0	1
2020-10-27	Liechtenstein	27	463	0	1
2020-10-28	Liechtenstein	23	486	0	1
2020-10-29	Liechtenstein	36	522	0	1
2020-10-30	Liechtenstein	27	549	1	2
2020-10-31	Liechtenstein	29	578	1	3
2020-11-01	Liechtenstein	25	603	0	3
2020-11-02	Liechtenstein	22	625	0	3
2020-11-03	Liechtenstein	45	670	0	3
2020-11-04	Liechtenstein	35	705	0	3
2020-11-05	Liechtenstein	39	744	0	3
2020-11-06	Liechtenstein	39	783	0	3
2020-11-07	Liechtenstein	22	805	0	3
2020-11-08	Liechtenstein	15	820	0	3
2020-11-09	Liechtenstein	22	842	1	4
2020-11-10	Liechtenstein	49	891	0	4
2020-11-11	Liechtenstein	35	926	0	4
2020-11-12	Liechtenstein	23	949	0	4
2020-11-13	Liechtenstein	21	970	1	5
2020-11-14	Liechtenstein	25	995	0	5
2020-11-15	Liechtenstein	18	1013	1	6
2020-11-16	Liechtenstein	11	1024	2	8
2020-11-17	Liechtenstein	26	1050	1	9
2020-11-18	Liechtenstein	36	1086	0	9
2020-11-19	Liechtenstein	19	1105	0	9
2020-11-20	Liechtenstein	19	1124	0	9
2020-11-21	Liechtenstein	16	1140	0	9
2020-11-22	Liechtenstein	14	1154	1	10
2020-11-23	Liechtenstein	31	1185	3	13
2020-11-24	Liechtenstein	27	1212	1	14
2020-11-25	Liechtenstein	22	1234	1	15
2020-11-26	Liechtenstein	30	1264	0	15
2020-11-27	Liechtenstein	17	1281	1	16
2020-11-28	Liechtenstein	6	1287	1	17
2020-11-29	Liechtenstein	16	1303	0	17
2020-11-30	Liechtenstein	11	1314	0	17
2020-12-01	Liechtenstein	33	1347	0	17
2020-12-02	Liechtenstein	24	1371	0	17
2020-12-03	Liechtenstein	15	1386	1	18
2020-12-04	Liechtenstein	17	1403	0	18
2020-12-05	Liechtenstein	17	1420	0	18
2020-12-06	Liechtenstein	13	1433	1	19
2020-12-07	Liechtenstein	4	1437	1	20
2020-12-08	Liechtenstein	23	1460	0	20
2020-12-09	Liechtenstein	16	1476	0	20
2020-12-10	Liechtenstein	21	1497	0	20
2020-12-11	Liechtenstein	23	1520	1	21
2020-12-12	Liechtenstein	30	1550	0	21
2020-12-13	Liechtenstein	27	1577	0	21
2020-12-14	Liechtenstein	31	1608	1	22
2020-12-15	Liechtenstein	32	1640	0	22
2020-12-16	Liechtenstein	40	1680	0	22
2020-12-17	Liechtenstein	35	1715	0	22
2020-12-18	Liechtenstein	36	1751	2	24
2020-12-19	Liechtenstein	48	1799	2	26
2020-12-20	Liechtenstein	32	1831	0	26
2020-12-21	Liechtenstein	20	1851	3	29
2020-12-22	Liechtenstein	42	1893	1	30
2020-12-23	Liechtenstein	59	1952	1	31
2020-12-24	Liechtenstein	50	2002	1	32
2020-12-25	Liechtenstein	34	2036	2	34
2020-12-26	Liechtenstein	29	2065	4	38
2020-12-27	Liechtenstein	23	2088	1	39
2020-12-28	Liechtenstein	29	2117	1	40
2020-12-29	Liechtenstein	38	2155	1	41
2020-12-30	Liechtenstein	37	2192	2	43
2020-12-31	Liechtenstein	31	2223	1	44
2021-01-01	Liechtenstein	24	2247	0	44
2021-01-02	Liechtenstein	14	2261	0	44
2021-01-03	Liechtenstein	23	2284	0	44
2021-01-04	Liechtenstein	19	2303	2	46
2021-01-05	Liechtenstein	31	2334	2	48
2021-01-06	Liechtenstein	30	2364	0	48
2021-01-07	Liechtenstein	10	2374	0	48
2021-01-08	Liechtenstein	10	2384	2	50
2021-01-09	Liechtenstein	13	2397	0	50
2021-01-10	Liechtenstein	8	2405	0	50
2021-01-11	Liechtenstein	9	2414	0	50
2021-01-12	Liechtenstein	16	2430	0	50
2021-01-13	Liechtenstein	9	2439	0	50
2021-01-14	Liechtenstein	4	2443	0	50
2021-01-15	Liechtenstein	1	2444	0	50
2021-01-16	Liechtenstein	4	2448	0	50
2021-01-17	Liechtenstein	6	2454	0	50
2021-01-18	Liechtenstein	6	2460	1	51
2021-01-19	Liechtenstein	10	2470	0	51
2021-01-20	Liechtenstein	10	2480	1	52
2021-01-21	Liechtenstein	17	2497	0	52
2021-01-22	Liechtenstein	5	2502	1	53
2021-01-23	Liechtenstein	6	2508	0	53
2021-01-24	Liechtenstein	5	2513	0	53
2021-01-25	Liechtenstein	11	2524	0	53
2021-01-26	Liechtenstein	4	2528	0	53
2021-01-27	Liechtenstein	17	2545	0	53
2021-01-28	Liechtenstein	9	2554	0	53
2021-01-29	Liechtenstein	9	2563	0	53
2021-01-30	Liechtenstein	2	2565	0	53
2021-01-31	Liechtenstein	2	2567	0	53
2021-02-01	Liechtenstein	2	2569	0	53
2021-02-02	Liechtenstein	12	2581	0	53
2021-02-03	Liechtenstein	3	2584	0	53
2021-02-04	Liechtenstein	5	2589	0	53
2021-02-05	Liechtenstein	1	2590	0	53
2021-02-06	Liechtenstein	3	2593	0	53
2021-02-07	Liechtenstein	4	2597	0	53
2021-02-08	Liechtenstein	3	2600	1	54
2021-02-09	Liechtenstein	5	2605	0	54
2021-02-10	Liechtenstein	4	2609	0	54
2021-02-11	Liechtenstein	2	2611	0	54
2021-02-12	Liechtenstein	3	2614	0	54
2021-02-13	Liechtenstein	0	2614	1	55
2021-02-14	Liechtenstein	1	2615	0	55
2021-02-15	Liechtenstein	1	2616	0	55
2021-02-16	Liechtenstein	1	2617	0	55
2021-02-17	Liechtenstein	1	2618	0	55
2021-02-18	Liechtenstein	1	2619	0	55
2021-02-19	Liechtenstein	2	2621	0	55
2021-02-20	Liechtenstein	0	2621	0	55
2021-02-21	Liechtenstein	1	2622	0	55
2021-02-22	Liechtenstein	4	2626	0	55
2021-02-23	Liechtenstein	3	2629	0	55
2021-02-24	Liechtenstein	6	2635	0	55
2021-02-25	Liechtenstein	7	2642	0	55
2021-02-26	Liechtenstein	2	2644	0	55
2021-02-27	Liechtenstein	1	2645	0	55
2021-02-28	Liechtenstein	5	2650	0	55
2021-03-01	Liechtenstein	4	2654	0	55
2021-03-02	Liechtenstein	1	2655	0	55
2021-03-03	Liechtenstein	5	2660	0	55
2021-03-04	Liechtenstein	5	2665	0	55
2021-03-05	Liechtenstein	2	2667	1	56
2021-03-06	Liechtenstein	1	2668	0	56
2021-03-07	Liechtenstein	2	2670	0	56
2021-03-08	Liechtenstein	2	2672	0	56
2021-03-09	Liechtenstein	0	2672	0	56
2021-03-10	Liechtenstein	0	2672	0	56
2021-03-11	Liechtenstein	7	2679	0	56
2021-03-12	Liechtenstein	1	2680	0	56
2021-03-13	Liechtenstein	4	2684	0	56
2021-03-14	Liechtenstein	6	2690	0	56
2021-03-15	Liechtenstein	3	2693	0	56
2021-03-16	Liechtenstein	2	2695	0	56
2021-03-17	Liechtenstein	3	2698	0	56
2021-03-18	Liechtenstein	3	2701	0	56
2021-03-19	Liechtenstein	3	2704	0	56
2021-03-20	Liechtenstein	4	2708	0	56
2021-03-21	Liechtenstein	3	2711	0	56
2021-03-22	Liechtenstein	2	2713	0	56
2021-03-23	Liechtenstein	3	2716	0	56
2021-03-24	Liechtenstein	6	2722	0	56
2021-03-25	Liechtenstein	3	2725	0	56
2021-03-26	Liechtenstein	4	2729	0	56
2021-03-27	Liechtenstein	3	2732	0	56
2021-03-28	Liechtenstein	7	2739	0	56
2021-03-29	Liechtenstein	6	2745	0	56
2021-03-30	Liechtenstein	6	2751	0	56
2021-03-31	Liechtenstein	4	2755	0	56
2021-04-01	Liechtenstein	3	2758	0	56
2021-04-02	Liechtenstein	3	2761	0	56
2021-04-03	Liechtenstein	7	2768	0	56
2021-04-04	Liechtenstein	8	2776	0	56
2021-04-05	Liechtenstein	5	2781	0	56
2021-04-06	Liechtenstein	5	2786	0	56
2021-04-07	Liechtenstein	4	2790	0	56
2021-04-08	Liechtenstein	15	2805	0	56
2021-04-09	Liechtenstein	16	2821	0	56
2021-04-10	Liechtenstein	10	2831	0	56
2021-04-11	Liechtenstein	6	2837	0	56
2021-04-12	Liechtenstein	7	2844	0	56
2021-04-13	Liechtenstein	9	2853	0	56
2021-04-14	Liechtenstein	9	2862	0	56
2021-04-15	Liechtenstein	12	2874	0	56
2021-04-16	Liechtenstein	14	2888	0	56
2021-04-17	Liechtenstein	11	2899	0	56
2021-04-18	Liechtenstein	10	2909	0	56
2021-04-19	Liechtenstein	7	2916	0	56
2021-04-20	Liechtenstein	11	2927	0	56
2021-04-21	Liechtenstein	11	2938	1	57
2021-04-22	Liechtenstein	4	2942	0	57
2021-04-23	Liechtenstein	7	2949	0	57
2021-04-24	Liechtenstein	15	2964	0	57
2021-04-25	Liechtenstein	9	2973	0	57
2021-04-26	Liechtenstein	5	2978	0	57
2021-04-27	Liechtenstein	16	2994	0	57
2021-04-28	Liechtenstein	12	3006	0	57
2021-04-29	Liechtenstein	7	3013	0	57
2021-04-30	Liechtenstein	10	3023	0	57
2021-05-01	Liechtenstein	7	3030	0	57
2021-05-02	Liechtenstein	5	3035	0	57
2021-05-03	Liechtenstein	1	3036	1	58
2021-05-04	Liechtenstein	7	3043	0	58
2021-05-05	Liechtenstein	5	3048	0	58
2021-05-06	Liechtenstein	4	3052	0	58
2021-05-07	Liechtenstein	4	3056	0	58
2021-05-08	Liechtenstein	3	3059	0	58
2021-05-09	Liechtenstein	3	3062	0	58
2021-05-10	Liechtenstein	4	3066	0	58
2021-05-11	Liechtenstein	4	3070	0	58
2021-05-12	Liechtenstein	1	3071	0	58
2021-05-13	Liechtenstein	1	3072	0	58
2021-05-14	Liechtenstein	1	3073	0	58
2021-05-15	Liechtenstein	3	3076	0	58
2021-05-16	Liechtenstein	3	3079	0	58
2021-05-17	Liechtenstein	3	3082	0	58
2021-05-18	Liechtenstein	2	3084	0	58
2021-05-19	Liechtenstein	0	3084	0	58
2021-05-20	Liechtenstein	1	3085	0	58
2021-05-21	Liechtenstein	3	3088	0	58
2021-05-22	Liechtenstein	2	3090	0	58
2021-05-23	Liechtenstein	1	3091	0	58
2021-05-24	Liechtenstein	2	3093	0	58
2021-05-25	Liechtenstein	0	3093	0	58
2021-05-26	Liechtenstein	2	3095	0	58
2021-05-27	Liechtenstein	3	3098	0	58
2021-05-28	Liechtenstein	2	3100	0	58
2021-05-29	Liechtenstein	1	3101	0	58
2021-05-30	Liechtenstein	2	3103	0	58
2021-05-31	Liechtenstein	2	3105	0	58
2021-06-01	Liechtenstein	0	3105	0	58
2021-06-02	Liechtenstein	4	3109	0	58
2021-06-03	Liechtenstein	2	3111	0	58
2021-06-04	Liechtenstein	2	3113	0	58
2021-06-05	Liechtenstein	1	3114	0	58
2021-06-06	Liechtenstein	1	3115	0	58
2021-06-07	Liechtenstein	0	3115	0	58
2021-06-08	Liechtenstein	0	3115	0	58
2021-06-09	Liechtenstein	1	3116	0	58
2021-06-10	Liechtenstein	0	3116	1	59
2021-06-11	Liechtenstein	3	3119	0	59
2021-06-12	Liechtenstein	1	3120	0	59
2021-06-13	Liechtenstein	0	3120	0	59
2021-06-14	Liechtenstein	0	3120	0	59
2021-06-15	Liechtenstein	0	3120	0	59
2021-06-16	Liechtenstein	1	3121	0	59
2021-06-17	Liechtenstein	0	3121	0	59
2021-06-18	Liechtenstein	0	3121	0	59
2021-06-19	Liechtenstein	2	3123	0	59
2021-06-20	Liechtenstein	0	3123	0	59
2021-06-21	Liechtenstein	0	3123	0	59
2021-06-22	Liechtenstein	0	3123	0	59
2021-06-23	Liechtenstein	2	3125	0	59
2021-06-24	Liechtenstein	2	3127	0	59
2021-06-25	Liechtenstein	0	3127	0	59
2021-06-26	Liechtenstein	0	3127	0	59
2021-06-27	Liechtenstein	0	3127	0	59
2021-06-28	Liechtenstein	2	3129	0	59
2021-06-29	Liechtenstein	1	3130	0	59
2021-06-30	Liechtenstein	3	3133	0	59
2021-07-01	Liechtenstein	2	3135	0	59
2021-07-02	Liechtenstein	2	3137	0	59
2021-07-03	Liechtenstein	3	3140	0	59
2021-07-04	Liechtenstein	0	3140	0	59
2021-07-05	Liechtenstein	0	3140	0	59
2021-07-06	Liechtenstein	3	3143	0	59
2021-07-07	Liechtenstein	4	3147	0	59
2021-07-08	Liechtenstein	2	3149	0	59
2021-07-09	Liechtenstein	0	3149	0	59
2021-07-10	Liechtenstein	2	3151	0	59
2021-07-11	Liechtenstein	2	3153	0	59
2021-07-12	Liechtenstein	0	3153	0	59
2021-07-13	Liechtenstein	3	3156	0	59
2021-07-14	Liechtenstein	1	3157	0	59
2021-07-15	Liechtenstein	1	3158	0	59
2021-07-16	Liechtenstein	5	3163	0	59
2021-07-17	Liechtenstein	0	3163	0	59
2021-07-18	Liechtenstein	1	3164	0	59
2021-07-19	Liechtenstein	4	3168	0	59
2021-07-20	Liechtenstein	2	3170	0	59
2021-07-21	Liechtenstein	3	3173	0	59
2021-07-22	Liechtenstein	1	3174	0	59
2021-07-23	Liechtenstein	3	3177	0	59
2021-07-24	Liechtenstein	1	3178	0	59
2021-07-25	Liechtenstein	1	3179	0	59
2021-07-26	Liechtenstein	4	3183	0	59
2021-07-27	Liechtenstein	2	3185	0	59
2021-07-28	Liechtenstein	2	3187	0	59
2021-07-29	Liechtenstein	2	3189	0	59
2021-07-30	Liechtenstein	0	3189	0	59
2021-07-31	Liechtenstein	0	3189	0	59
2021-08-01	Liechtenstein	3	3192	0	59
2021-08-02	Liechtenstein	2	3194	0	59
2021-08-03	Liechtenstein	2	3196	0	59
2021-08-04	Liechtenstein	1	3197	0	59
2021-08-05	Liechtenstein	2	3199	0	59
2021-08-06	Liechtenstein	6	3205	0	59
2021-08-07	Liechtenstein	0	3205	0	59
2021-08-08	Liechtenstein	2	3207	0	59
2021-08-09	Liechtenstein	5	3212	0	59
2021-08-10	Liechtenstein	12	3224	0	59
2021-08-11	Liechtenstein	10	3234	0	59
2021-08-12	Liechtenstein	12	3246	0	59
2021-08-13	Liechtenstein	8	3254	0	59
2021-08-14	Liechtenstein	10	3264	0	59
2021-08-15	Liechtenstein	6	3270	0	59
2021-08-16	Liechtenstein	14	3284	0	59
2021-08-17	Liechtenstein	12	3296	0	59
2021-08-18	Liechtenstein	14	3310	0	59
2021-08-19	Liechtenstein	10	3320	0	59
2021-08-20	Liechtenstein	12	3332	0	59
2021-08-21	Liechtenstein	5	3337	0	59
2021-08-22	Liechtenstein	6	3343	0	59
2021-08-23	Liechtenstein	4	3347	0	59
2021-08-24	Liechtenstein	15	3362	0	59
2021-08-25	Liechtenstein	4	3366	0	59
2021-08-26	Liechtenstein	6	3372	0	59
2021-08-27	Liechtenstein	2	3374	0	59
2021-08-28	Liechtenstein	4	3378	0	59
2021-08-29	Liechtenstein	3	3381	0	59
2021-08-30	Liechtenstein	6	3387	0	59
2021-08-31	Liechtenstein	6	3393	0	59
2021-09-01	Liechtenstein	12	3405	0	59
2021-09-02	Liechtenstein	11	3416	0	59
2021-09-03	Liechtenstein	12	3428	0	59
2021-09-04	Liechtenstein	8	3436	0	59
2021-09-05	Liechtenstein	9	3445	0	59
2021-09-06	Liechtenstein	12	3457	0	59
2021-09-07	Liechtenstein	9	3466	0	59
2021-09-08	Liechtenstein	13	3479	0	59
2021-09-09	Liechtenstein	6	3485	1	60
2021-09-10	Liechtenstein	3	3488	0	60
2021-09-11	Liechtenstein	7	3495	0	60
2021-09-12	Liechtenstein	3	3498	0	60
2021-09-13	Liechtenstein	1	3499	0	60
2021-09-14	Liechtenstein	6	3505	0	60
2021-09-15	Liechtenstein	4	3509	0	60
2021-09-16	Liechtenstein	6	3515	0	60
2021-09-17	Liechtenstein	2	3517	0	60
2021-09-18	Liechtenstein	6	3523	0	60
2021-09-19	Liechtenstein	7	3530	0	60
2021-09-20	Liechtenstein	1	3531	0	60
2021-09-21	Liechtenstein	8	3539	0	60
2021-09-22	Liechtenstein	7	3546	0	60
2021-09-23	Liechtenstein	2	3548	0	60
2021-09-24	Liechtenstein	1	3549	0	60
2021-09-25	Liechtenstein	2	3551	0	60
2021-09-26	Liechtenstein	4	3555	0	60
2021-09-27	Liechtenstein	1	3556	0	60
2021-09-28	Liechtenstein	2	3558	0	60
2021-09-29	Liechtenstein	0	3558	0	60
2021-09-30	Liechtenstein	1	3559	0	60
2021-10-01	Liechtenstein	1	3560	0	60
2021-10-02	Liechtenstein	0	3560	0	60
2021-10-03	Liechtenstein	1	3561	0	60
2021-10-04	Liechtenstein	1	3562	0	60
2021-10-05	Liechtenstein	2	3564	0	60
2021-10-06	Liechtenstein	0	3564	0	60
2021-10-07	Liechtenstein	4	3568	0	60
2021-10-08	Liechtenstein	1	3569	0	60
2021-10-09	Liechtenstein	3	3572	0	60
2021-10-10	Liechtenstein	0	3572	0	60
2021-10-11	Liechtenstein	2	3574	0	60
2021-10-12	Liechtenstein	4	3578	0	60
2021-10-13	Liechtenstein	5	3583	0	60
2021-10-14	Liechtenstein	3	3586	0	60
2021-10-15	Liechtenstein	5	3591	0	60
2021-10-16	Liechtenstein	9	3600	0	60
2021-10-17	Liechtenstein	3	3603	0	60
2021-10-18	Liechtenstein	5	3608	0	60
2021-10-19	Liechtenstein	4	3612	0	60
2021-10-20	Liechtenstein	10	3622	0	60
2021-10-21	Liechtenstein	5	3627	0	60
2021-10-22	Liechtenstein	4	3631	0	60
2021-10-23	Liechtenstein	6	3637	1	61
2021-10-24	Liechtenstein	5	3642	0	61
2021-10-25	Liechtenstein	5	3647	0	61
2021-10-26	Liechtenstein	7	3654	0	61
2021-10-27	Liechtenstein	2	3656	0	61
2021-10-28	Liechtenstein	8	3664	0	61
2021-10-29	Liechtenstein	5	3669	0	61
2021-10-30	Liechtenstein	4	3673	0	61
2021-10-31	Liechtenstein	12	3685	0	61
2021-11-01	Liechtenstein	7	3692	0	61
2021-11-02	Liechtenstein	8	3700	0	61
2021-11-03	Liechtenstein	12	3712	0	61
2021-11-04	Liechtenstein	18	3730	0	61
2021-11-05	Liechtenstein	16	3746	0	61
2021-11-06	Liechtenstein	21	3767	0	61
2021-11-07	Liechtenstein	11	3778	0	61
2021-11-08	Liechtenstein	15	3793	0	61
2021-11-09	Liechtenstein	34	3827	0	61
2021-11-10	Liechtenstein	20	3847	0	61
2021-11-11	Liechtenstein	24	3871	0	61
2021-11-12	Liechtenstein	15	3886	0	61
2021-11-13	Liechtenstein	23	3909	0	61
2021-11-14	Liechtenstein	16	3925	0	61
2021-11-15	Liechtenstein	38	3963	0	61
2021-11-16	Liechtenstein	59	4022	0	61
2021-11-17	Liechtenstein	51	4073	0	61
2021-11-18	Liechtenstein	63	4136	0	61
2021-11-19	Liechtenstein	62	4198	0	61
2021-11-20	Liechtenstein	49	4247	0	61
2021-11-21	Liechtenstein	56	4303	0	61
2021-11-22	Liechtenstein	43	4346	0	61
2021-11-23	Liechtenstein	68	4414	0	61
2021-11-24	Liechtenstein	64	4478	0	61
2021-11-25	Liechtenstein	71	4549	0	61
2021-11-26	Liechtenstein	65	4614	0	61
2021-11-27	Liechtenstein	53	4667	0	61
2021-11-28	Liechtenstein	36	4703	1	62
2021-11-29	Liechtenstein	42	4745	0	62
2021-11-30	Liechtenstein	64	4809	0	62
2021-12-01	Liechtenstein	63	4872	0	62
2021-12-02	Liechtenstein	74	4946	0	62
2021-12-03	Liechtenstein	60	5006	0	62
2021-12-04	Liechtenstein	52	5058	0	62
2021-12-05	Liechtenstein	54	5112	0	62
2021-12-06	Liechtenstein	48	5160	3	65
2021-12-07	Liechtenstein	78	5238	0	65
2021-12-08	Liechtenstein	64	5302	0	65
2021-12-09	Liechtenstein	37	5339	1	66
2021-12-10	Liechtenstein	55	5394	1	67
2021-12-11	Liechtenstein	50	5444	0	67
2021-12-12	Liechtenstein	43	5487	0	67
2021-12-13	Liechtenstein	30	5517	0	67
2021-12-14	Liechtenstein	51	5568	1	68
2021-12-15	Liechtenstein	57	5625	0	68
2021-12-16	Liechtenstein	48	5673	1	69
2021-12-17	Liechtenstein	45	5718	0	69
2021-12-18	Liechtenstein	43	5761	0	69
2021-12-19	Liechtenstein	30	5791	0	69
2021-12-20	Liechtenstein	35	5826	0	69
2021-12-21	Liechtenstein	50	5876	0	69
2021-12-22	Liechtenstein	48	5924	0	69
2021-12-23	Liechtenstein	40	5964	0	69
2021-12-24	Liechtenstein	46	6010	0	69
2021-12-25	Liechtenstein	20	6030	0	69
2021-12-26	Liechtenstein	29	6059	0	69
2021-12-27	Liechtenstein	36	6095	0	69
2021-12-28	Liechtenstein	43	6138	0	69
2021-12-29	Liechtenstein	44	6182	0	69
2021-12-30	Liechtenstein	38	6220	0	69
2021-12-31	Liechtenstein	70	6290	0	69
2022-01-01	Liechtenstein	39	6329	0	69
2022-01-02	Liechtenstein	22	6351	0	69
2022-01-03	Liechtenstein	45	6396	0	69
2022-01-04	Liechtenstein	81	6477	0	69
2022-01-05	Liechtenstein	100	6577	0	69
2022-01-06	Liechtenstein	73	6650	0	69
2022-01-07	Liechtenstein	56	6706	0	69
2022-01-08	Liechtenstein	66	6772	0	69
2022-01-09	Liechtenstein	60	6832	0	69
2022-01-10	Liechtenstein	64	6896	0	69
2022-01-11	Liechtenstein	84	6980	1	70
2022-01-12	Liechtenstein	79	7059	0	70
2022-01-13	Liechtenstein	99	7158	0	70
2022-01-14	Liechtenstein	76	7234	0	70
2022-01-15	Liechtenstein	79	7313	0	70
2022-01-16	Liechtenstein	64	7377	0	70
2022-01-17	Liechtenstein	78	7455	0	70
2022-01-18	Liechtenstein	136	7591	0	70
2022-01-19	Liechtenstein	126	7717	0	70
2022-01-20	Liechtenstein	138	7855	0	70
2022-01-21	Liechtenstein	105	7960	0	70
2022-01-22	Liechtenstein	85	8045	0	70
2022-01-23	Liechtenstein	89	8134	1	71
2022-01-24	Liechtenstein	98	8232	0	71
2022-01-25	Liechtenstein	176	8408	0	71
2022-01-26	Liechtenstein	138	8546	0	71
2022-01-27	Liechtenstein	160	8706	0	71
2022-01-28	Liechtenstein	143	8849	0	71
2022-01-29	Liechtenstein	120	8969	0	71
2022-01-30	Liechtenstein	75	9044	0	71
2022-01-31	Liechtenstein	94	9138	0	71
2022-02-01	Liechtenstein	146	9284	0	71
2022-02-02	Liechtenstein	123	9407	0	71
2022-02-03	Liechtenstein	113	9520	0	71
2022-02-04	Liechtenstein	144	9664	0	71
2022-02-05	Liechtenstein	99	9763	0	71
2022-02-06	Liechtenstein	91	9854	0	71
2022-02-07	Liechtenstein	111	9965	0	71
2022-02-08	Liechtenstein	167	10132	0	71
2022-02-09	Liechtenstein	148	10280	0	71
2022-02-10	Liechtenstein	144	10424	0	71
2022-02-11	Liechtenstein	112	10536	0	71
2022-02-12	Liechtenstein	89	10625	0	71
2022-02-13	Liechtenstein	75	10700	0	71
2022-02-14	Liechtenstein	71	10771	2	73
2022-02-15	Liechtenstein	119	10890	0	73
2022-02-16	Liechtenstein	100	10990	0	73
2022-02-17	Liechtenstein	85	11075	1	74
2022-02-18	Liechtenstein	96	11171	0	74
2022-02-19	Liechtenstein	92	11263	0	74
2022-02-20	Liechtenstein	52	11315	0	74
2022-02-21	Liechtenstein	58	11373	0	74
2022-02-22	Liechtenstein	119	11492	1	75
2022-02-23	Liechtenstein	91	11583	0	75
2022-02-24	Liechtenstein	117	11700	0	75
2022-02-25	Liechtenstein	111	11811	0	75
2022-02-26	Liechtenstein	78	11889	0	75
2022-02-27	Liechtenstein	74	11963	0	75
2022-02-28	Liechtenstein	98	12061	0	75
2022-03-01	Liechtenstein	138	12199	0	75
2022-03-02	Liechtenstein	164	12363	0	75
2022-03-03	Liechtenstein	235	12598	0	75
2022-03-04	Liechtenstein	207	12805	0	75
2022-03-05	Liechtenstein	161	12966	0	75
2022-03-06	Liechtenstein	140	13106	1	76
2022-03-07	Liechtenstein	127	13233	0	76
2022-03-08	Liechtenstein	200	13433	1	77
2022-03-09	Liechtenstein	181	13614	0	77
2022-03-10	Liechtenstein	190	13804	1	78
2022-03-11	Liechtenstein	174	13978	0	78
2022-03-12	Liechtenstein	147	14125	0	78
2022-03-13	Liechtenstein	107	14232	0	78
2022-03-14	Liechtenstein	173	14405	0	78
2022-03-15	Liechtenstein	238	14643	0	78
2022-03-16	Liechtenstein	200	14843	0	78
2022-03-17	Liechtenstein	185	15028	0	78
2022-03-18	Liechtenstein	144	15172	1	79
2022-03-19	Liechtenstein	119	15291	1	80
2022-03-20	Liechtenstein	90	15381	0	80
2022-03-21	Liechtenstein	92	15473	0	80
2022-03-22	Liechtenstein	169	15642	0	80
2022-03-23	Liechtenstein	109	15751	0	80
2022-03-24	Liechtenstein	127	15878	0	80
2022-03-25	Liechtenstein	103	15981	1	81
2022-03-26	Liechtenstein	62	16043	0	81
2022-03-27	Liechtenstein	48	16091	1	82
2022-03-28	Liechtenstein	52	16143	0	82
2022-03-29	Liechtenstein	114	16257	0	82
2022-03-30	Liechtenstein	73	16330	0	82
2022-03-31	Liechtenstein	52	16382	0	82
2022-04-01	Liechtenstein	45	16427	0	82
2022-04-02	Liechtenstein	41	16468	0	82
2022-04-03	Liechtenstein	29	16497	0	82
2022-04-04	Liechtenstein	42	16539	0	82
2022-04-05	Liechtenstein	59	16598	0	82
2022-04-06	Liechtenstein	48	16646	0	82
2022-04-07	Liechtenstein	40	16686	0	82
2022-04-08	Liechtenstein	34	16720	0	82
2022-04-09	Liechtenstein	28	16748	0	82
2022-04-10	Liechtenstein	15	16763	0	82
2022-04-11	Liechtenstein	25	16788	0	82
2022-04-12	Liechtenstein	36	16824	0	82
2022-04-13	Liechtenstein	38	16862	0	82
2022-04-14	Liechtenstein	33	16895	0	82
2022-04-15	Liechtenstein	35	16930	0	82
2022-04-16	Liechtenstein	21	16951	0	82
2022-04-17	Liechtenstein	16	16967	0	82
2022-04-18	Liechtenstein	11	16978	0	82
2022-04-19	Liechtenstein	11	16989	0	82
2022-04-20	Liechtenstein	18	17007	0	82
2022-04-21	Liechtenstein	21	17028	0	82
2022-04-22	Liechtenstein	26	17054	0	82
2022-04-23	Liechtenstein	17	17071	0	82
2022-04-24	Liechtenstein	8	17079	0	82
2022-04-25	Liechtenstein	13	17092	0	82
2022-04-26	Liechtenstein	15	17107	0	82
2022-04-27	Liechtenstein	22	17129	0	82
2022-04-28	Liechtenstein	11	17140	0	82
2022-04-29	Liechtenstein	11	17151	1	83
2022-04-30	Liechtenstein	14	17165	0	83
2022-05-01	Liechtenstein	9	17174	0	83
2022-05-02	Liechtenstein	1	17175	0	83
2022-05-03	Liechtenstein	18	17193	0	83
2022-05-04	Liechtenstein	9	17202	0	83
2022-05-05	Liechtenstein	1	17203	0	83
2022-05-06	Liechtenstein	31	17234	0	83
2022-05-07	Liechtenstein	7	17241	0	83
2022-05-08	Liechtenstein	13	17254	0	83
2022-05-09	Liechtenstein	1	17255	0	83
2022-05-10	Liechtenstein	22	17277	0	83
2022-05-11	Liechtenstein	11	17288	0	83
2022-05-12	Liechtenstein	1	17289	0	83
2022-05-13	Liechtenstein	13	17302	0	83
2022-05-14	Liechtenstein	8	17310	0	83
2022-05-15	Liechtenstein	11	17321	0	83
2022-05-16	Liechtenstein	0	17321	0	83
2022-05-17	Liechtenstein	13	17334	0	83
2022-05-18	Liechtenstein	14	17348	0	83
2022-05-19	Liechtenstein	4	17352	0	83
2022-05-20	Liechtenstein	14	17366	0	83
2022-05-21	Liechtenstein	6	17372	0	83
2022-05-22	Liechtenstein	6	17378	0	83
2022-05-23	Liechtenstein	1	17379	0	83
2022-05-24	Liechtenstein	15	17394	0	83
2022-05-25	Liechtenstein	9	17403	0	83
2022-05-26	Liechtenstein	0	17403	0	83
2022-05-27	Liechtenstein	10	17413	0	83
2022-05-28	Liechtenstein	8	17421	0	83
2022-05-29	Liechtenstein	10	17431	0	83
2022-05-30	Liechtenstein	2	17433	0	83
2022-05-31	Liechtenstein	30	17463	0	83
2022-06-01	Liechtenstein	15	17478	0	83
2022-06-02	Liechtenstein	6	17484	0	83
2022-06-03	Liechtenstein	20	17504	0	83
2022-06-04	Liechtenstein	16	17520	0	83
2022-06-05	Liechtenstein	6	17526	0	83
2022-06-06	Liechtenstein	4	17530	0	83
2022-06-07	Liechtenstein	9	17539	1	84
2022-06-08	Liechtenstein	19	17558	0	84
2022-06-09	Liechtenstein	6	17564	0	84
2022-06-10	Liechtenstein	22	17586	0	84
2022-06-11	Liechtenstein	6	17592	0	84
2022-06-12	Liechtenstein	10	17602	0	84
2022-06-13	Liechtenstein	0	17602	0	84
2022-06-14	Liechtenstein	23	17625	0	84
2022-06-15	Liechtenstein	25	17650	0	84
2022-06-16	Liechtenstein	3	17653	0	84
2022-06-17	Liechtenstein	18	17671	0	84
2022-06-18	Liechtenstein	14	17685	0	84
2022-06-19	Liechtenstein	12	17697	0	84
2022-06-20	Liechtenstein	1	17698	0	84
2022-06-21	Liechtenstein	36	17734	0	84
2022-06-22	Liechtenstein	21	17755	0	84
2022-06-23	Liechtenstein	3	17758	0	84
2022-06-24	Liechtenstein	34	17792	0	84
2022-06-25	Liechtenstein	17	17809	0	84
2022-06-26	Liechtenstein	12	17821	0	84
2022-06-27	Liechtenstein	3	17824	0	84
2022-06-28	Liechtenstein	34	17858	0	84
2022-06-29	Liechtenstein	24	17882	0	84
2022-06-30	Liechtenstein	6	17888	0	84
2022-07-01	Liechtenstein	47	17935	1	85
2022-07-02	Liechtenstein	25	17960	0	85
2022-07-03	Liechtenstein	19	17979	0	85
2022-07-04	Liechtenstein	0	17979	0	85
2022-07-05	Liechtenstein	38	18017	0	85
2022-07-06	Liechtenstein	43	18060	0	85
2022-07-07	Liechtenstein	7	18067	0	85
2022-07-08	Liechtenstein	66	18133	0	85
2022-07-09	Liechtenstein	31	18164	0	85
2022-07-10	Liechtenstein	24	18188	0	85
2022-07-11	Liechtenstein	1	18189	0	85
2022-07-12	Liechtenstein	56	18245	0	85
2022-07-13	Liechtenstein	44	18289	0	85
2022-07-14	Liechtenstein	7	18296	0	85
2022-07-15	Liechtenstein	51	18347	0	85
2022-07-16	Liechtenstein	21	18368	0	85
2022-07-17	Liechtenstein	25	18393	0	85
2022-07-18	Liechtenstein	4	18397	0	85
2022-07-19	Liechtenstein	39	18436	0	85
2022-07-20	Liechtenstein	22	18458	0	85
2022-07-21	Liechtenstein	7	18465	0	85
2022-07-22	Liechtenstein	36	18501	0	85
2022-07-23	Liechtenstein	34	18535	0	85
2022-07-24	Liechtenstein	22	18557	0	85
2022-07-25	Liechtenstein	2	18559	1	86
2022-07-26	Liechtenstein	41	18600	0	86
2022-07-27	Liechtenstein	37	18637	0	86
2022-07-28	Liechtenstein	5	18642	0	86
2022-07-29	Liechtenstein	27	18669	0	86
2022-07-30	Liechtenstein	14	18683	0	86
2022-07-31	Liechtenstein	22	18705	0	86
2022-08-01	Liechtenstein	3	18708	0	86
2022-08-02	Liechtenstein	44	18752	0	86
2022-08-03	Liechtenstein	13	18765	0	86
2022-08-04	Liechtenstein	3	18768	0	86
2022-08-05	Liechtenstein	29	18797	0	86
2022-08-06	Liechtenstein	15	18812	0	86
2022-08-07	Liechtenstein	6	18818	0	86
2022-08-08	Liechtenstein	1	18819	0	86
2022-08-09	Liechtenstein	33	18852	0	86
2022-08-10	Liechtenstein	25	18877	0	86
2022-08-11	Liechtenstein	4	18881	0	86
2022-08-12	Liechtenstein	21	18902	0	86
2022-08-13	Liechtenstein	15	18917	0	86
2022-08-14	Liechtenstein	10	18927	0	86
2022-08-15	Liechtenstein	0	18927	0	86
2022-08-16	Liechtenstein	13	18940	0	86
2022-08-17	Liechtenstein	19	18959	0	86
2022-08-18	Liechtenstein	1	18960	0	86
2022-08-19	Liechtenstein	17	18977	0	86
2022-08-20	Liechtenstein	11	18988	0	86
2022-08-21	Liechtenstein	9	18997	0	86
2022-08-22	Liechtenstein	0	18997	0	86
2022-08-23	Liechtenstein	27	19024	0	86
2022-08-24	Liechtenstein	18	19042	0	86
2022-08-25	Liechtenstein	3	19045	0	86
2022-08-26	Liechtenstein	33	19078	0	86
2022-08-27	Liechtenstein	10	19088	0	86
2022-08-28	Liechtenstein	14	19102	0	86
2022-08-29	Liechtenstein	0	19102	0	86
2022-08-30	Liechtenstein	36	19138	0	86
2022-08-31	Liechtenstein	15	19153	0	86
2022-09-01	Liechtenstein	4	19157	0	86
2022-09-02	Liechtenstein	37	19194	0	86
2022-09-03	Liechtenstein	14	19208	0	86
2022-09-04	Liechtenstein	12	19220	0	86
2022-09-05	Liechtenstein	2	19222	0	86
2022-09-06	Liechtenstein	29	19251	0	86
2022-09-07	Liechtenstein	24	19275	0	86
2022-09-08	Liechtenstein	7	19282	0	86
2022-09-09	Liechtenstein	20	19302	0	86
2022-09-10	Liechtenstein	10	19312	0	86
2022-09-11	Liechtenstein	13	19325	0	86
2022-09-12	Liechtenstein	0	19325	0	86
2022-09-13	Liechtenstein	39	19364	0	86
2022-09-14	Liechtenstein	14	19378	0	86
2022-09-15	Liechtenstein	6	19384	0	86
2022-09-16	Liechtenstein	29	19413	0	86
2022-09-17	Liechtenstein	9	19422	0	86
2022-09-18	Liechtenstein	14	19436	0	86
2022-09-19	Liechtenstein	1	19437	0	86
2022-09-20	Liechtenstein	24	19461	0	86
2022-09-21	Liechtenstein	28	19489	0	86
2022-09-22	Liechtenstein	6	19495	0	86
2022-09-23	Liechtenstein	45	19540	0	86
2022-09-24	Liechtenstein	18	19558	0	86
2022-09-25	Liechtenstein	29	19587	0	86
2022-09-26	Liechtenstein	2	19589	0	86
2022-09-27	Liechtenstein	58	19647	0	86
2022-09-28	Liechtenstein	56	19703	0	86
2022-09-29	Liechtenstein	13	19716	0	86
2022-09-30	Liechtenstein	68	19784	0	86
2022-10-01	Liechtenstein	37	19821	0	86
2022-10-02	Liechtenstein	37	19858	0	86
2022-10-03	Liechtenstein	4	19862	0	86
2022-10-04	Liechtenstein	80	19942	0	86
2022-10-05	Liechtenstein	55	19997	0	86
2022-10-06	Liechtenstein	11	20008	0	86
2022-10-07	Liechtenstein	90	20098	0	86
2022-10-08	Liechtenstein	39	20137	0	86
2022-10-09	Liechtenstein	25	20162	0	86
2022-10-10	Liechtenstein	2	20164	0	86
2022-10-11	Liechtenstein	68	20232	0	86
2022-10-12	Liechtenstein	50	20282	0	86
2022-10-13	Liechtenstein	10	20292	0	86
2022-10-14	Liechtenstein	52	20344	0	86
2022-10-15	Liechtenstein	26	20370	0	86
2022-10-16	Liechtenstein	35	20405	0	86
2022-10-17	Liechtenstein	1	20406	0	86
2022-10-18	Liechtenstein	52	20458	0	86
2022-10-19	Liechtenstein	26	20484	0	86
2022-10-20	Liechtenstein	5	20489	0	86
2022-10-21	Liechtenstein	40	20529	0	86
2022-10-22	Liechtenstein	11	20540	0	86
2022-10-23	Liechtenstein	17	20557	0	86
2022-10-24	Liechtenstein	1	20558	0	86
2022-10-25	Liechtenstein	25	20583	0	86
2022-10-26	Liechtenstein	20	20603	0	86
2022-10-27	Liechtenstein	3	20606	0	86
2022-10-28	Liechtenstein	19	20625	0	86
2022-10-29	Liechtenstein	12	20637	0	86
2022-10-30	Liechtenstein	7	20644	0	86
2022-10-31	Liechtenstein	1	20645	0	86
2022-11-01	Liechtenstein	22	20667	0	86
2022-11-02	Liechtenstein	9	20676	0	86
2022-11-03	Liechtenstein	3	20679	0	86
2022-11-04	Liechtenstein	29	20708	0	86
2022-11-05	Liechtenstein	14	20722	0	86
2022-11-06	Liechtenstein	7	20729	0	86
2022-11-07	Liechtenstein	0	20729	0	86
2022-11-08	Liechtenstein	16	20745	0	86
2022-11-09	Liechtenstein	10	20755	0	86
2022-11-10	Liechtenstein	5	20760	0	86
2022-11-11	Liechtenstein	11	20771	0	86
2022-11-12	Liechtenstein	10	20781	0	86
2022-11-13	Liechtenstein	4	20785	0	86
2022-11-14	Liechtenstein	1	20786	0	86
2022-11-15	Liechtenstein	13	20799	0	86
2022-11-16	Liechtenstein	14	20813	0	86
2022-11-17	Liechtenstein	3	20816	0	86
2022-11-18	Liechtenstein	18	20834	0	86
2022-11-19	Liechtenstein	5	20839	0	86
2022-11-20	Liechtenstein	7	20846	0	86
2022-11-21	Liechtenstein	3	20849	0	86
2022-11-22	Liechtenstein	13	20862	0	86
2022-11-23	Liechtenstein	12	20874	0	86
2022-11-24	Liechtenstein	1	20875	0	86
2022-11-25	Liechtenstein	16	20891	0	86
2022-11-26	Liechtenstein	9	20900	0	86
2022-11-27	Liechtenstein	6	20906	0	86
2022-11-28	Liechtenstein	0	20906	0	86
2022-11-29	Liechtenstein	34	20940	0	86
2022-11-30	Liechtenstein	15	20955	0	86
2022-12-01	Liechtenstein	13	20968	0	86
2022-12-02	Liechtenstein	38	21006	0	86
2022-12-03	Liechtenstein	12	21018	0	86
2022-12-04	Liechtenstein	7	21025	0	86
2022-12-05	Liechtenstein	0	21025	0	86
2022-12-06	Liechtenstein	41	21066	1	87
2022-12-07	Liechtenstein	17	21083	0	87
2022-12-08	Liechtenstein	3	21086	0	87
2022-12-09	Liechtenstein	13	21099	0	87
2022-12-10	Liechtenstein	13	21112	0	87
2022-12-11	Liechtenstein	4	21116	0	87
2022-12-12	Liechtenstein	1	21117	0	87
2022-12-13	Liechtenstein	29	21146	0	87
2022-12-14	Liechtenstein	19	21165	0	87
2022-12-15	Liechtenstein	4	21169	0	87
2022-12-16	Liechtenstein	22	21191	0	87
2022-12-17	Liechtenstein	12	21203	0	87
2022-12-18	Liechtenstein	9	21212	0	87
2022-12-19	Liechtenstein	0	21212	0	87
2022-12-20	Liechtenstein	17	21229	0	87
2022-12-21	Liechtenstein	10	21239	0	87
2022-12-22	Liechtenstein	6	21245	0	87
2022-12-23	Liechtenstein	17	21262	0	87
2022-12-24	Liechtenstein	13	21275	0	87
2022-12-25	Liechtenstein	6	21281	0	87
2022-12-26	Liechtenstein	2	21283	0	87
2022-12-27	Liechtenstein	0	21283	0	87
2022-12-28	Liechtenstein	10	21293	0	87
2022-12-29	Liechtenstein	3	21296	0	87
2022-12-30	Liechtenstein	4	21300	0	87
2022-12-31	Liechtenstein	3	21303	0	87
2023-01-01	Liechtenstein	1	21304	0	87
2023-01-02	Liechtenstein	0	21304	0	87
2023-01-03	Liechtenstein	10	21314	0	87
2023-01-04	Liechtenstein	2	21316	0	87
2023-01-05	Liechtenstein	1	21317	0	87
2023-01-06	Liechtenstein	5	21322	0	87
2023-01-07	Liechtenstein	1	21323	0	87
2023-01-08	Liechtenstein	1	21324	0	87
2023-01-09	Liechtenstein	1	21325	0	87
2023-01-10	Liechtenstein	4	21329	0	87
2023-01-11	Liechtenstein	2	21331	0	87
2023-01-12	Liechtenstein	1	21332	0	87
2023-01-13	Liechtenstein	3	21335	0	87
2023-01-14	Liechtenstein	2	21337	0	87
2023-01-15	Liechtenstein	2	21339	0	87
2023-01-16	Liechtenstein	1	21340	0	87
2023-01-17	Liechtenstein	4	21344	0	87
2023-01-18	Liechtenstein	0	21344	0	87
2023-01-19	Liechtenstein	0	21344	0	87
2023-01-20	Liechtenstein	0	21344	0	87
2023-01-21	Liechtenstein	0	21344	0	87
2023-01-22	Liechtenstein	0	21344	0	87
2023-01-23	Liechtenstein	6	21350	0	87
2023-01-24	Liechtenstein	0	21350	0	87
2023-01-25	Liechtenstein	0	21350	0	87
2023-01-26	Liechtenstein	0	21350	0	87
2023-01-27	Liechtenstein	0	21350	0	87
2023-01-28	Liechtenstein	0	21350	0	87
2023-01-29	Liechtenstein	0	21350	0	87
2023-01-30	Liechtenstein	9	21359	0	87
2023-01-31	Liechtenstein	0	21359	0	87
2023-02-01	Liechtenstein	0	21359	0	87
2023-02-02	Liechtenstein	0	21359	0	87
2023-02-03	Liechtenstein	0	21359	0	87
2023-02-04	Liechtenstein	0	21359	0	87
2023-02-05	Liechtenstein	0	21359	0	87
2023-02-06	Liechtenstein	13	21372	0	87
2023-02-07	Liechtenstein	0	21372	0	87
2023-02-08	Liechtenstein	0	21372	0	87
2023-02-09	Liechtenstein	0	21372	0	87
2023-02-10	Liechtenstein	0	21372	0	87
2023-02-11	Liechtenstein	0	21372	0	87
2023-02-12	Liechtenstein	0	21372	0	87
2023-02-13	Liechtenstein	15	21387	0	87
2023-02-14	Liechtenstein	0	21387	0	87
2023-02-15	Liechtenstein	0	21387	0	87
2023-02-16	Liechtenstein	0	21387	0	87
2023-02-17	Liechtenstein	0	21387	0	87
2023-02-18	Liechtenstein	0	21387	0	87
2023-02-19	Liechtenstein	0	21387	0	87
2023-02-20	Liechtenstein	0	21387	0	87
2023-02-21	Liechtenstein	0	21387	0	87
2020-01-03	Lithuania	0	0	0	0
2020-01-04	Lithuania	0	0	0	0
2020-01-05	Lithuania	0	0	0	0
2020-01-06	Lithuania	0	0	0	0
2020-01-07	Lithuania	0	0	0	0
2020-01-08	Lithuania	0	0	0	0
2020-01-09	Lithuania	0	0	0	0
2020-01-10	Lithuania	0	0	0	0
2020-01-11	Lithuania	0	0	0	0
2020-01-12	Lithuania	0	0	0	0
2020-01-13	Lithuania	0	0	0	0
2020-01-14	Lithuania	0	0	0	0
2020-01-15	Lithuania	0	0	0	0
2020-01-16	Lithuania	0	0	0	0
2020-01-17	Lithuania	0	0	0	0
2020-01-18	Lithuania	0	0	0	0
2020-01-19	Lithuania	0	0	0	0
2020-01-20	Lithuania	0	0	0	0
2020-01-21	Lithuania	0	0	0	0
2020-01-22	Lithuania	0	0	0	0
2020-01-23	Lithuania	0	0	0	0
2020-01-24	Lithuania	0	0	0	0
2020-01-25	Lithuania	0	0	0	0
2020-01-26	Lithuania	0	0	0	0
2020-01-27	Lithuania	0	0	0	0
2020-01-28	Lithuania	0	0	0	0
2020-01-29	Lithuania	0	0	0	0
2020-01-30	Lithuania	0	0	0	0
2020-01-31	Lithuania	0	0	0	0
2020-02-01	Lithuania	0	0	0	0
2020-02-02	Lithuania	0	0	0	0
2020-02-03	Lithuania	0	0	0	0
2020-02-04	Lithuania	0	0	0	0
2020-02-05	Lithuania	0	0	0	0
2020-02-06	Lithuania	0	0	0	0
2020-02-07	Lithuania	0	0	0	0
2020-02-08	Lithuania	0	0	0	0
2020-02-09	Lithuania	0	0	0	0
2020-02-10	Lithuania	0	0	0	0
2020-02-11	Lithuania	0	0	0	0
2020-02-12	Lithuania	0	0	0	0
2020-02-13	Lithuania	0	0	0	0
2020-02-14	Lithuania	0	0	0	0
2020-02-15	Lithuania	0	0	0	0
2020-02-16	Lithuania	0	0	0	0
2020-02-17	Lithuania	0	0	0	0
2020-02-18	Lithuania	0	0	0	0
2020-02-19	Lithuania	0	0	0	0
2020-02-20	Lithuania	0	0	0	0
2020-02-21	Lithuania	0	0	0	0
2020-02-22	Lithuania	0	0	0	0
2020-02-23	Lithuania	0	0	0	0
2020-02-24	Lithuania	0	0	0	0
2020-02-25	Lithuania	0	0	0	0
2020-02-26	Lithuania	0	0	0	0
2020-02-27	Lithuania	0	0	0	0
2020-02-28	Lithuania	1	1	0	0
2020-02-29	Lithuania	0	1	0	0
2020-03-01	Lithuania	0	1	0	0
2020-03-02	Lithuania	0	1	0	0
2020-03-03	Lithuania	0	1	0	0
2020-03-04	Lithuania	0	1	0	0
2020-03-05	Lithuania	0	1	0	0
2020-03-06	Lithuania	0	1	0	0
2020-03-07	Lithuania	0	1	0	0
2020-03-08	Lithuania	0	1	0	0
2020-03-09	Lithuania	0	1	0	0
2020-03-10	Lithuania	0	1	0	0
2020-03-11	Lithuania	2	3	0	0
2020-03-12	Lithuania	0	3	0	0
2020-03-13	Lithuania	1	4	0	0
2020-03-14	Lithuania	2	6	0	0
2020-03-15	Lithuania	3	9	0	0
2020-03-16	Lithuania	3	12	0	0
2020-03-17	Lithuania	7	19	0	0
2020-03-18	Lithuania	8	27	0	0
2020-03-19	Lithuania	-26	1	0	0
2020-03-20	Lithuania	0	1	0	0
2020-03-21	Lithuania	5	6	0	0
2020-03-22	Lithuania	23	29	0	0
2020-03-23	Lithuania	28	57	0	0
2020-03-24	Lithuania	30	87	1	1
2020-03-25	Lithuania	24	111	1	2
2020-03-26	Lithuania	55	166	1	3
2020-03-27	Lithuania	16	182	1	4
2020-03-28	Lithuania	44	226	0	4
2020-03-29	Lithuania	36	262	0	4
2020-03-30	Lithuania	17	279	0	4
2020-03-31	Lithuania	73	352	0	4
2020-04-01	Lithuania	44	396	2	6
2020-04-02	Lithuania	73	469	0	6
2020-04-03	Lithuania	58	527	0	6
2020-04-04	Lithuania	43	570	1	7
2020-04-05	Lithuania	46	616	1	8
2020-04-06	Lithuania	31	647	2	10
2020-04-07	Lithuania	40	687	1	11
2020-04-08	Lithuania	33	720	0	11
2020-04-09	Lithuania	50	770	0	11
2020-04-10	Lithuania	38	808	1	12
2020-04-11	Lithuania	39	847	1	13
2020-04-12	Lithuania	33	880	1	14
2020-04-13	Lithuania	19	899	1	15
2020-04-14	Lithuania	6	905	1	16
2020-04-15	Lithuania	18	923	4	20
2020-04-16	Lithuania	27	950	0	20
2020-04-17	Lithuania	26	976	1	21
2020-04-18	Lithuania	49	1025	1	22
2020-04-19	Lithuania	93	1118	1	23
2020-04-20	Lithuania	21	1139	3	26
2020-04-21	Lithuania	26	1165	0	26
2020-04-22	Lithuania	22	1187	1	27
2020-04-23	Lithuania	18	1205	0	27
2020-04-24	Lithuania	16	1221	1	28
2020-04-25	Lithuania	13	1234	1	29
2020-04-26	Lithuania	11	1245	2	31
2020-04-27	Lithuania	15	1260	1	32
2020-04-28	Lithuania	2	1262	0	32
2020-04-29	Lithuania	29	1291	0	32
2020-04-30	Lithuania	19	1310	0	32
2020-05-01	Lithuania	6	1316	0	32
2020-05-02	Lithuania	4	1320	1	33
2020-05-03	Lithuania	7	1327	0	33
2020-05-04	Lithuania	7	1334	0	33
2020-05-05	Lithuania	4	1338	0	33
2020-05-06	Lithuania	7	1345	1	34
2020-05-07	Lithuania	4	1349	1	35
2020-05-08	Lithuania	11	1360	0	35
2020-05-09	Lithuania	25	1385	0	35
2020-05-10	Lithuania	14	1399	1	36
2020-05-11	Lithuania	9	1408	0	36
2020-05-12	Lithuania	9	1417	3	39
2020-05-13	Lithuania	13	1430	0	39
2020-05-14	Lithuania	9	1439	0	39
2020-05-15	Lithuania	12	1451	2	41
2020-05-16	Lithuania	14	1465	1	42
2020-05-17	Lithuania	10	1475	1	43
2020-05-18	Lithuania	6	1481	2	45
2020-05-19	Lithuania	12	1493	0	45
2020-05-20	Lithuania	16	1509	1	46
2020-05-21	Lithuania	15	1524	0	46
2020-05-22	Lithuania	12	1536	0	46
2020-05-23	Lithuania	11	1547	1	47
2020-05-24	Lithuania	10	1557	1	48
2020-05-25	Lithuania	6	1563	1	49
2020-05-26	Lithuania	7	1570	2	51
2020-05-27	Lithuania	5	1575	0	51
2020-05-28	Lithuania	10	1585	1	52
2020-05-29	Lithuania	7	1592	0	52
2020-05-30	Lithuania	9	1601	2	54
2020-05-31	Lithuania	4	1605	0	54
2020-06-01	Lithuania	6	1611	1	55
2020-06-02	Lithuania	3	1614	0	55
2020-06-03	Lithuania	3	1617	0	55
2020-06-04	Lithuania	5	1622	0	55
2020-06-05	Lithuania	8	1630	0	55
2020-06-06	Lithuania	13	1643	0	55
2020-06-07	Lithuania	6	1649	1	56
2020-06-08	Lithuania	6	1655	2	58
2020-06-09	Lithuania	5	1660	0	58
2020-06-10	Lithuania	18	1678	0	58
2020-06-11	Lithuania	8	1686	0	58
2020-06-12	Lithuania	5	1691	1	59
2020-06-13	Lithuania	2	1693	0	59
2020-06-14	Lithuania	8	1701	0	59
2020-06-15	Lithuania	4	1705	1	60
2020-06-16	Lithuania	1	1706	0	60
2020-06-17	Lithuania	5	1711	0	60
2020-06-18	Lithuania	8	1719	0	60
2020-06-19	Lithuania	2	1721	0	60
2020-06-20	Lithuania	6	1727	0	60
2020-06-21	Lithuania	3	1730	0	60
2020-06-22	Lithuania	1	1731	0	60
2020-06-23	Lithuania	2	1733	1	61
2020-06-24	Lithuania	1	1734	0	61
2020-06-25	Lithuania	1	1735	0	61
2020-06-26	Lithuania	3	1738	0	61
2020-06-27	Lithuania	7	1745	0	61
2020-06-28	Lithuania	0	1745	0	61
2020-06-29	Lithuania	0	1745	0	61
2020-06-30	Lithuania	2	1747	0	61
2020-07-01	Lithuania	5	1752	0	61
2020-07-02	Lithuania	4	1756	1	62
2020-07-03	Lithuania	4	1760	0	62
2020-07-04	Lithuania	6	1766	0	62
2020-07-05	Lithuania	5	1771	0	62
2020-07-06	Lithuania	3	1774	0	62
2020-07-07	Lithuania	4	1778	0	62
2020-07-08	Lithuania	8	1786	0	62
2020-07-09	Lithuania	3	1789	0	62
2020-07-10	Lithuania	7	1796	0	62
2020-07-11	Lithuania	4	1800	0	62
2020-07-12	Lithuania	2	1802	0	62
2020-07-13	Lithuania	3	1805	0	62
2020-07-14	Lithuania	5	1810	0	62
2020-07-15	Lithuania	21	1831	0	62
2020-07-16	Lithuania	5	1836	0	62
2020-07-17	Lithuania	7	1843	0	62
2020-07-18	Lithuania	14	1857	1	63
2020-07-19	Lithuania	16	1873	0	63
2020-07-20	Lithuania	7	1880	0	63
2020-07-21	Lithuania	5	1885	0	63
2020-07-22	Lithuania	3	1888	0	63
2020-07-23	Lithuania	3	1891	0	63
2020-07-24	Lithuania	4	1895	0	63
2020-07-25	Lithuania	4	1899	0	63
2020-07-26	Lithuania	4	1903	0	63
2020-07-27	Lithuania	4	1907	0	63
2020-07-28	Lithuania	4	1911	0	63
2020-07-29	Lithuania	21	1932	0	63
2020-07-30	Lithuania	75	2007	0	63
2020-07-31	Lithuania	8	2015	0	63
2020-08-01	Lithuania	16	2031	0	63
2020-08-02	Lithuania	18	2049	0	63
2020-08-03	Lithuania	7	2056	0	63
2020-08-04	Lithuania	14	2070	0	63
2020-08-05	Lithuania	18	2088	1	64
2020-08-06	Lithuania	29	2117	0	64
2020-08-07	Lithuania	19	2136	0	64
2020-08-08	Lithuania	34	2170	0	64
2020-08-09	Lithuania	21	2191	0	64
2020-08-10	Lithuania	15	2206	0	64
2020-08-11	Lithuania	25	2231	0	64
2020-08-12	Lithuania	34	2265	0	64
2020-08-13	Lithuania	16	2281	0	64
2020-08-14	Lithuania	35	2316	0	64
2020-08-15	Lithuania	35	2351	0	64
2020-08-16	Lithuania	32	2383	0	64
2020-08-17	Lithuania	31	2414	0	64
2020-08-18	Lithuania	14	2428	0	64
2020-08-19	Lithuania	38	2466	0	64
2020-08-20	Lithuania	37	2503	1	65
2020-08-21	Lithuania	30	2533	1	66
2020-08-22	Lithuania	41	2574	1	67
2020-08-23	Lithuania	46	2620	0	67
2020-08-24	Lithuania	22	2642	1	68
2020-08-25	Lithuania	21	2663	0	68
2020-08-26	Lithuania	42	2705	0	68
2020-08-27	Lithuania	44	2749	0	68
2020-08-28	Lithuania	26	2775	1	69
2020-08-29	Lithuania	36	2811	0	69
2020-08-30	Lithuania	36	2847	0	69
2020-08-31	Lithuania	17	2864	0	69
2020-09-01	Lithuania	25	2889	0	69
2020-09-02	Lithuania	31	2920	0	69
2020-09-03	Lithuania	26	2946	0	69
2020-09-04	Lithuania	34	2980	0	69
2020-09-05	Lithuania	40	3020	0	69
2020-09-06	Lithuania	41	3061	0	69
2020-09-07	Lithuania	12	3073	0	69
2020-09-08	Lithuania	30	3103	0	69
2020-09-09	Lithuania	41	3144	0	69
2020-09-10	Lithuania	39	3183	0	69
2020-09-11	Lithuania	47	3230	1	70
2020-09-12	Lithuania	66	3296	0	70
2020-09-13	Lithuania	52	3348	1	71
2020-09-14	Lithuania	17	3365	0	71
2020-09-15	Lithuania	26	3391	0	71
2020-09-16	Lithuania	57	3448	0	71
2020-09-17	Lithuania	62	3510	0	71
2020-09-18	Lithuania	87	3597	0	71
2020-09-19	Lithuania	98	3695	0	71
2020-09-20	Lithuania	86	3781	0	71
2020-09-21	Lithuania	46	3827	0	71
2020-09-22	Lithuania	31	3858	0	71
2020-09-23	Lithuania	132	3990	1	72
2020-09-24	Lithuania	135	4125	2	74
2020-09-25	Lithuania	85	4210	0	74
2020-09-26	Lithuania	150	4360	0	74
2020-09-27	Lithuania	131	4491	2	76
2020-09-28	Lithuania	53	4544	1	77
2020-09-29	Lithuania	69	4613	0	77
2020-09-30	Lithuania	145	4758	0	77
2020-10-01	Lithuania	142	4900	0	77
2020-10-02	Lithuania	133	5033	1	78
2020-10-03	Lithuania	121	5154	2	80
2020-10-04	Lithuania	127	5281	1	81
2020-10-05	Lithuania	100	5381	1	82
2020-10-06	Lithuania	82	5463	2	84
2020-10-07	Lithuania	172	5635	1	85
2020-10-08	Lithuania	119	5754	1	86
2020-10-09	Lithuania	211	5965	1	87
2020-10-10	Lithuania	188	6153	0	87
2020-10-11	Lithuania	157	6310	2	89
2020-10-12	Lithuania	123	6433	0	89
2020-10-13	Lithuania	108	6541	1	90
2020-10-14	Lithuania	244	6785	4	94
2020-10-15	Lithuania	245	7030	0	94
2020-10-16	Lithuania	279	7309	3	97
2020-10-17	Lithuania	287	7596	1	98
2020-10-18	Lithuania	280	7876	2	100
2020-10-19	Lithuania	210	8086	2	102
2020-10-20	Lithuania	210	8296	3	105
2020-10-21	Lithuania	463	8759	3	108
2020-10-22	Lithuania	471	9230	4	112
2020-10-23	Lithuania	468	9698	3	115
2020-10-24	Lithuania	550	10248	1	116
2020-10-25	Lithuania	591	10839	6	122
2020-10-26	Lithuania	621	11460	2	124
2020-10-27	Lithuania	446	11906	5	129
2020-10-28	Lithuania	1013	12919	5	134
2020-10-29	Lithuania	814	13733	4	138
2020-10-30	Lithuania	1055	14788	6	144
2020-10-31	Lithuania	910	15698	8	152
2020-11-01	Lithuania	1180	16878	3	155
2020-11-02	Lithuania	619	17497	4	159
2020-11-03	Lithuania	748	18245	11	170
2020-11-04	Lithuania	759	19004	6	176
2020-11-05	Lithuania	1405	20409	2	178
2020-11-06	Lithuania	1435	21844	7	185
2020-11-07	Lithuania	1683	23527	10	195
2020-11-08	Lithuania	1596	25123	9	204
2020-11-09	Lithuania	1190	26313	8	212
2020-11-10	Lithuania	1060	27373	17	229
2020-11-11	Lithuania	1569	28942	10	239
2020-11-12	Lithuania	1542	30484	11	250
2020-11-13	Lithuania	1891	32375	14	264
2020-11-14	Lithuania	1733	34108	17	281
2020-11-15	Lithuania	1372	35480	14	295
2020-11-16	Lithuania	1100	36580	15	310
2020-11-17	Lithuania	1101	37681	20	330
2020-11-18	Lithuania	1982	39663	21	351
2020-11-19	Lithuania	1662	41325	23	374
2020-11-20	Lithuania	2316	43641	19	393
2020-11-21	Lithuania	2096	45737	20	413
2020-11-22	Lithuania	2179	47916	27	440
2020-11-23	Lithuania	1134	49050	20	460
2020-11-24	Lithuania	1339	50389	18	478
2020-11-25	Lithuania	2391	52780	22	500
2020-11-26	Lithuania	2101	54881	27	527
2020-11-27	Lithuania	2377	57258	23	550
2020-11-28	Lithuania	2123	59381	22	572
2020-11-29	Lithuania	1916	61297	22	594
2020-11-30	Lithuania	1200	62497	27	621
2020-12-01	Lithuania	1269	63766	21	642
2020-12-02	Lithuania	2242	66008	34	676
2020-12-03	Lithuania	2621	68629	19	695
2020-12-04	Lithuania	2451	71080	37	732
2020-12-05	Lithuania	2870	73950	34	766
2020-12-06	Lithuania	2308	76258	24	790
2020-12-07	Lithuania	1425	77683	44	834
2020-12-08	Lithuania	1376	79059	25	859
2020-12-09	Lithuania	3291	82350	27	886
2020-12-10	Lithuania	3264	85614	18	904
2020-12-11	Lithuania	3029	88643	35	939
2020-12-12	Lithuania	3758	92401	49	988
2020-12-13	Lithuania	2908	95309	54	1042
2020-12-14	Lithuania	1380	96689	29	1071
2020-12-15	Lithuania	2083	98772	45	1116
2020-12-16	Lithuania	3397	102169	25	1141
2020-12-17	Lithuania	3451	105620	43	1184
2020-12-18	Lithuania	3544	109164	40	1224
2020-12-19	Lithuania	3968	113132	46	1270
2020-12-20	Lithuania	2914	116046	28	1298
2020-12-21	Lithuania	1757	117803	46	1344
2020-12-22	Lithuania	2310	120113	56	1400
2020-12-23	Lithuania	3878	123991	35	1435
2020-12-24	Lithuania	3655	127646	36	1471
2020-12-25	Lithuania	2976	130622	44	1515
2020-12-26	Lithuania	1773	132395	62	1577
2020-12-27	Lithuania	1824	134219	42	1619
2020-12-28	Lithuania	1580	135799	39	1658
2020-12-29	Lithuania	2515	138314	44	1702
2020-12-30	Lithuania	3478	141792	44	1746
2020-12-31	Lithuania	3259	145051	56	1802
2021-01-01	Lithuania	2810	147861	41	1843
2021-01-02	Lithuania	1243	149104	51	1894
2021-01-03	Lithuania	1424	150528	51	1945
2021-01-04	Lithuania	1190	151718	38	1983
2021-01-05	Lithuania	2044	153762	40	2023
2021-01-06	Lithuania	2795	156557	35	2058
2021-01-07	Lithuania	2298	158855	43	2101
2021-01-08	Lithuania	1971	160826	41	2142
2021-01-09	Lithuania	1704	162530	43	2185
2021-01-10	Lithuania	1458	163988	29	2214
2021-01-11	Lithuania	632	164620	43	2257
2021-01-12	Lithuania	1207	165827	34	2291
2021-01-13	Lithuania	1779	167606	38	2329
2021-01-14	Lithuania	1286	168892	33	2362
2021-01-15	Lithuania	1186	170078	35	2397
2021-01-16	Lithuania	1146	171224	34	2431
2021-01-17	Lithuania	777	172001	31	2462
2021-01-18	Lithuania	450	172451	27	2489
2021-01-19	Lithuania	830	173281	23	2512
2021-01-20	Lithuania	1215	174496	25	2537
2021-01-21	Lithuania	1248	175744	38	2575
2021-01-22	Lithuania	1023	176767	36	2611
2021-01-23	Lithuania	1017	177784	34	2645
2021-01-24	Lithuania	766	178550	23	2668
2021-01-25	Lithuania	479	179029	20	2688
2021-01-26	Lithuania	792	179821	17	2705
2021-01-27	Lithuania	1300	181121	28	2733
2021-01-28	Lithuania	931	182052	29	2762
2021-01-29	Lithuania	841	182893	17	2779
2021-01-30	Lithuania	769	183662	26	2805
2021-01-31	Lithuania	785	184447	18	2823
2021-02-01	Lithuania	306	184753	22	2845
2021-02-02	Lithuania	645	185398	20	2865
2021-02-03	Lithuania	758	186156	19	2884
2021-02-04	Lithuania	719	186875	15	2899
2021-02-05	Lithuania	648	187523	24	2923
2021-02-06	Lithuania	688	188211	17	2940
2021-02-07	Lithuania	424	188635	16	2956
2021-02-08	Lithuania	289	188924	17	2973
2021-02-09	Lithuania	478	189402	16	2989
2021-02-10	Lithuania	544	189946	15	3004
2021-02-11	Lithuania	617	190563	23	3027
2021-02-12	Lithuania	552	191115	21	3048
2021-02-13	Lithuania	567	191682	17	3065
2021-02-14	Lithuania	449	192131	16	3081
2021-02-15	Lithuania	216	192347	12	3093
2021-02-16	Lithuania	413	192760	13	3106
2021-02-17	Lithuania	455	193215	20	3126
2021-02-18	Lithuania	493	193708	13	3139
2021-02-19	Lithuania	676	194384	15	3154
2021-02-20	Lithuania	538	194922	16	3170
2021-02-21	Lithuania	549	195471	12	3182
2021-02-22	Lithuania	273	195744	8	3190
2021-02-23	Lithuania	478	196222	8	3198
2021-02-24	Lithuania	665	196887	13	3211
2021-02-25	Lithuania	563	197450	9	3220
2021-02-26	Lithuania	633	198083	16	3236
2021-02-27	Lithuania	623	198706	10	3246
2021-02-28	Lithuania	456	199162	13	3259
2021-03-01	Lithuania	237	199399	7	3266
2021-03-02	Lithuania	446	199845	11	3277
2021-03-03	Lithuania	520	200365	15	3292
2021-03-04	Lithuania	524	200889	12	3304
2021-03-05	Lithuania	459	201348	11	3315
2021-03-06	Lithuania	435	201783	11	3326
2021-03-07	Lithuania	434	202217	6	3332
2021-03-08	Lithuania	227	202444	9	3341
2021-03-09	Lithuania	438	202882	6	3347
2021-03-10	Lithuania	514	203396	11	3358
2021-03-11	Lithuania	546	203942	13	3371
2021-03-12	Lithuania	440	204382	9	3380
2021-03-13	Lithuania	555	204937	14	3394
2021-03-14	Lithuania	485	205422	9	3403
2021-03-15	Lithuania	254	205676	12	3415
2021-03-16	Lithuania	627	206303	9	3424
2021-03-17	Lithuania	608	206911	12	3436
2021-03-18	Lithuania	579	207490	11	3447
2021-03-19	Lithuania	620	208110	8	3455
2021-03-20	Lithuania	563	208673	13	3468
2021-03-21	Lithuania	412	209085	13	3481
2021-03-22	Lithuania	321	209406	10	3491
2021-03-23	Lithuania	780	210186	12	3503
2021-03-24	Lithuania	876	211062	15	3518
2021-03-25	Lithuania	790	211852	6	3524
2021-03-26	Lithuania	905	212757	6	3530
2021-03-27	Lithuania	781	213538	9	3539
2021-03-28	Lithuania	489	214027	14	3553
2021-03-29	Lithuania	391	214418	10	3563
2021-03-30	Lithuania	819	215237	6	3569
2021-03-31	Lithuania	883	216120	8	3577
2021-04-01	Lithuania	889	217009	9	3586
2021-04-02	Lithuania	845	217854	11	3597
2021-04-03	Lithuania	1006	218860	8	3605
2021-04-04	Lithuania	797	219657	8	3613
2021-04-05	Lithuania	698	220355	6	3619
2021-04-06	Lithuania	686	221041	8	3627
2021-04-07	Lithuania	1060	222101	13	3640
2021-04-08	Lithuania	1074	223175	10	3650
2021-04-09	Lithuania	1182	224357	17	3667
2021-04-10	Lithuania	1071	225428	14	3681
2021-04-11	Lithuania	869	226297	15	3696
2021-04-12	Lithuania	665	226962	10	3706
2021-04-13	Lithuania	1048	228010	14	3720
2021-04-14	Lithuania	1376	229386	7	3727
2021-04-15	Lithuania	1209	230595	11	3738
2021-04-16	Lithuania	1214	231809	8	3746
2021-04-17	Lithuania	1216	233025	15	3761
2021-04-18	Lithuania	818	233843	6	3767
2021-04-19	Lithuania	589	234432	15	3782
2021-04-20	Lithuania	1108	235540	12	3794
2021-04-21	Lithuania	1215	236755	16	3810
2021-04-22	Lithuania	1329	238084	15	3825
2021-04-23	Lithuania	1384	239468	16	3841
2021-04-24	Lithuania	1181	240649	9	3850
2021-04-25	Lithuania	944	241593	9	3859
2021-04-26	Lithuania	523	242116	11	3870
2021-04-27	Lithuania	1040	243156	19	3889
2021-04-28	Lithuania	1522	244678	18	3907
2021-04-29	Lithuania	1437	246115	15	3922
2021-04-30	Lithuania	1342	247457	10	3932
2021-05-01	Lithuania	1425	248882	11	3943
2021-05-02	Lithuania	1068	249950	13	3956
2021-05-03	Lithuania	707	250657	9	3965
2021-05-04	Lithuania	986	251643	17	3982
2021-05-05	Lithuania	1246	252889	16	3998
2021-05-06	Lithuania	1414	254303	10	4008
2021-05-07	Lithuania	1300	255603	16	4024
2021-05-08	Lithuania	1408	257011	6	4030
2021-05-09	Lithuania	1014	258025	10	4040
2021-05-10	Lithuania	857	258882	13	4053
2021-05-11	Lithuania	1264	260146	9	4062
2021-05-12	Lithuania	1206	261352	7	4069
2021-05-13	Lithuania	1218	262570	9	4078
2021-05-14	Lithuania	1245	263815	13	4091
2021-05-15	Lithuania	1137	264952	3	4094
2021-05-16	Lithuania	918	265870	16	4110
2021-05-17	Lithuania	556	266426	11	4121
2021-05-18	Lithuania	679	267105	11	4132
2021-05-19	Lithuania	974	268079	13	4145
2021-05-20	Lithuania	925	269004	16	4161
2021-05-21	Lithuania	866	269870	11	4172
2021-05-22	Lithuania	816	270686	9	4181
2021-05-23	Lithuania	523	271209	14	4195
2021-05-24	Lithuania	272	271481	14	4209
2021-05-25	Lithuania	499	271980	10	4219
2021-05-26	Lithuania	599	272579	9	4228
2021-05-27	Lithuania	600	273179	8	4236
2021-05-28	Lithuania	528	273707	7	4243
2021-05-29	Lithuania	549	274256	12	4255
2021-05-30	Lithuania	301	274557	12	4267
2021-05-31	Lithuania	200	274757	10	4277
2021-06-01	Lithuania	368	275125	8	4285
2021-06-02	Lithuania	444	275569	4	4289
2021-06-03	Lithuania	330	275899	6	4295
2021-06-04	Lithuania	380	276279	8	4303
2021-06-05	Lithuania	345	276624	4	4307
2021-06-06	Lithuania	206	276830	5	4312
2021-06-07	Lithuania	84	276914	3	4315
2021-06-08	Lithuania	221	277135	8	4323
2021-06-09	Lithuania	239	277374	5	4328
2021-06-10	Lithuania	214	277588	4	4332
2021-06-11	Lithuania	188	277776	4	4336
2021-06-12	Lithuania	225	278001	5	4341
2021-06-13	Lithuania	119	278120	3	4344
2021-06-14	Lithuania	70	278190	5	4349
2021-06-15	Lithuania	120	278310	5	4354
2021-06-16	Lithuania	139	278449	4	4358
2021-06-17	Lithuania	104	278553	6	4364
2021-06-18	Lithuania	75	278628	0	4364
2021-06-19	Lithuania	75	278703	4	4368
2021-06-20	Lithuania	52	278755	2	4370
2021-06-21	Lithuania	30	278785	2	4372
2021-06-22	Lithuania	61	278846	4	4376
2021-06-23	Lithuania	63	278909	0	4376
2021-06-24	Lithuania	63	278972	3	4379
2021-06-25	Lithuania	21	278993	3	4382
2021-06-26	Lithuania	43	279036	0	4382
2021-06-27	Lithuania	25	279061	2	4384
2021-06-28	Lithuania	15	279076	0	4384
2021-06-29	Lithuania	35	279111	2	4386
2021-06-30	Lithuania	42	279153	0	4386
2021-07-01	Lithuania	30	279183	2	4388
2021-07-02	Lithuania	29	279212	1	4389
2021-07-03	Lithuania	34	279246	2	4391
2021-07-04	Lithuania	23	279269	1	4392
2021-07-05	Lithuania	19	279288	2	4394
2021-07-06	Lithuania	37	279325	3	4397
2021-07-07	Lithuania	46	279371	1	4398
2021-07-08	Lithuania	35	279406	0	4398
2021-07-09	Lithuania	67	279473	0	4398
2021-07-10	Lithuania	76	279549	1	4399
2021-07-11	Lithuania	28	279577	0	4399
2021-07-12	Lithuania	26	279603	3	4402
2021-07-13	Lithuania	79	279682	1	4403
2021-07-14	Lithuania	77	279759	1	4404
2021-07-15	Lithuania	112	279871	1	4405
2021-07-16	Lithuania	81	279952	0	4405
2021-07-17	Lithuania	99	280051	0	4405
2021-07-18	Lithuania	79	280130	0	4405
2021-07-19	Lithuania	66	280196	0	4405
2021-07-20	Lithuania	110	280306	0	4405
2021-07-21	Lithuania	174	280480	1	4406
2021-07-22	Lithuania	204	280684	1	4407
2021-07-23	Lithuania	238	280922	0	4407
2021-07-24	Lithuania	234	281156	0	4407
2021-07-25	Lithuania	190	281346	0	4407
2021-07-26	Lithuania	118	281464	0	4407
2021-07-27	Lithuania	212	281676	1	4408
2021-07-28	Lithuania	348	282024	0	4408
2021-07-29	Lithuania	420	282444	1	4409
2021-07-30	Lithuania	375	282819	1	4410
2021-07-31	Lithuania	378	283197	1	4411
2021-08-01	Lithuania	229	283426	2	4413
2021-08-02	Lithuania	233	283659	1	4414
2021-08-03	Lithuania	388	284047	2	4416
2021-08-04	Lithuania	538	284585	3	4419
2021-08-05	Lithuania	480	285065	1	4420
2021-08-06	Lithuania	566	285631	0	4420
2021-08-07	Lithuania	493	286124	1	4421
2021-08-08	Lithuania	423	286547	2	4423
2021-08-09	Lithuania	313	286860	4	4427
2021-08-10	Lithuania	518	287378	2	4429
2021-08-11	Lithuania	617	287995	4	4433
2021-08-12	Lithuania	650	288645	2	4435
2021-08-13	Lithuania	631	289276	3	4438
2021-08-14	Lithuania	579	289855	6	4444
2021-08-15	Lithuania	495	290350	3	4447
2021-08-16	Lithuania	368	290718	5	4452
2021-08-17	Lithuania	568	291286	5	4457
2021-08-18	Lithuania	676	291962	3	4460
2021-08-19	Lithuania	704	292666	3	4463
2021-08-20	Lithuania	623	293289	6	4469
2021-08-21	Lithuania	623	293912	9	4478
2021-08-22	Lithuania	409	294321	6	4484
2021-08-23	Lithuania	383	294704	9	4493
2021-08-24	Lithuania	537	295241	3	4496
2021-08-25	Lithuania	714	295955	6	4502
2021-08-26	Lithuania	767	296722	8	4510
2021-08-27	Lithuania	672	297394	9	4519
2021-08-28	Lithuania	576	297970	10	4529
2021-08-29	Lithuania	507	298477	9	4538
2021-08-30	Lithuania	381	298858	15	4553
2021-08-31	Lithuania	602	299460	9	4562
2021-09-01	Lithuania	733	300193	7	4569
2021-09-02	Lithuania	862	301055	14	4583
2021-09-03	Lithuania	803	301858	8	4591
2021-09-04	Lithuania	838	302696	11	4602
2021-09-05	Lithuania	683	303379	9	4611
2021-09-06	Lithuania	399	303778	6	4617
2021-09-07	Lithuania	721	304499	7	4624
2021-09-08	Lithuania	903	305402	7	4631
2021-09-09	Lithuania	991	306393	14	4645
2021-09-10	Lithuania	938	307331	11	4656
2021-09-11	Lithuania	1050	308381	14	4670
2021-09-12	Lithuania	948	309329	20	4690
2021-09-13	Lithuania	536	309865	24	4714
2021-09-14	Lithuania	889	310754	7	4721
2021-09-15	Lithuania	1333	312087	19	4740
2021-09-16	Lithuania	1325	313412	15	4755
2021-09-17	Lithuania	1292	314704	11	4766
2021-09-18	Lithuania	1302	316006	12	4778
2021-09-19	Lithuania	1083	317089	17	4795
2021-09-20	Lithuania	779	317868	25	4820
2021-09-21	Lithuania	1029	318897	21	4841
2021-09-22	Lithuania	1483	320380	11	4852
2021-09-23	Lithuania	1540	321920	19	4871
2021-09-24	Lithuania	1540	323460	16	4887
2021-09-25	Lithuania	1565	325025	15	4902
2021-09-26	Lithuania	1344	326369	16	4918
2021-09-27	Lithuania	1053	327422	19	4937
2021-09-28	Lithuania	1302	328724	17	4954
2021-09-29	Lithuania	1919	330643	22	4976
2021-09-30	Lithuania	1909	332552	24	5000
2021-10-01	Lithuania	1988	334540	22	5022
2021-10-02	Lithuania	2034	336574	27	5049
2021-10-03	Lithuania	1660	338234	26	5075
2021-10-04	Lithuania	1256	339490	32	5107
2021-10-05	Lithuania	1634	341124	18	5125
2021-10-06	Lithuania	2683	343807	19	5144
2021-10-07	Lithuania	2298	346105	20	5164
2021-10-08	Lithuania	2426	348531	25	5189
2021-10-09	Lithuania	2459	350990	28	5217
2021-10-10	Lithuania	2097	353087	25	5242
2021-10-11	Lithuania	1231	354318	29	5271
2021-10-12	Lithuania	1908	356226	23	5294
2021-10-13	Lithuania	2675	358901	31	5325
2021-10-14	Lithuania	3036	361937	39	5364
2021-10-15	Lithuania	2992	364929	26	5390
2021-10-16	Lithuania	2761	367690	25	5415
2021-10-17	Lithuania	2275	369965	32	5447
2021-10-18	Lithuania	1639	371604	28	5475
2021-10-19	Lithuania	2353	373957	27	5502
2021-10-20	Lithuania	3633	377590	16	5518
2021-10-21	Lithuania	3255	380845	36	5554
2021-10-22	Lithuania	2938	383783	36	5590
2021-10-23	Lithuania	3307	387090	22	5612
2021-10-24	Lithuania	2704	389794	28	5640
2021-10-25	Lithuania	1801	391595	31	5671
2021-10-26	Lithuania	2408	394003	32	5703
2021-10-27	Lithuania	3658	397661	35	5738
2021-10-28	Lithuania	3637	401298	44	5782
2021-10-29	Lithuania	3392	404690	38	5820
2021-10-30	Lithuania	3330	408020	28	5848
2021-10-31	Lithuania	2788	410808	42	5890
2021-11-01	Lithuania	2219	413027	37	5927
2021-11-02	Lithuania	2114	415141	26	5953
2021-11-03	Lithuania	2307	417448	41	5994
2021-11-04	Lithuania	2949	420397	42	6036
2021-11-05	Lithuania	3452	423849	33	6069
2021-11-06	Lithuania	3483	427332	29	6098
2021-11-07	Lithuania	2371	429703	32	6130
2021-11-08	Lithuania	1453	431156	29	6159
2021-11-09	Lithuania	2362	433518	36	6195
2021-11-10	Lithuania	3139	436657	41	6236
2021-11-11	Lithuania	2641	439298	30	6266
2021-11-12	Lithuania	2816	442114	22	6288
2021-11-13	Lithuania	2426	444540	21	6309
2021-11-14	Lithuania	1550	446090	25	6334
2021-11-15	Lithuania	971	447061	33	6367
2021-11-16	Lithuania	1894	448955	36	6403
2021-11-17	Lithuania	2291	451246	27	6430
2021-11-18	Lithuania	2175	453421	29	6459
2021-11-19	Lithuania	1761	455182	20	6479
2021-11-20	Lithuania	2053	457235	38	6517
2021-11-21	Lithuania	1428	458663	26	6543
2021-11-22	Lithuania	899	459562	33	6576
2021-11-23	Lithuania	1784	461346	29	6605
2021-11-24	Lithuania	2344	463690	18	6623
2021-11-25	Lithuania	2018	465708	22	6645
2021-11-26	Lithuania	2053	467761	21	6666
2021-11-27	Lithuania	2091	469852	22	6688
2021-11-28	Lithuania	1391	471243	23	6711
2021-11-29	Lithuania	688	471931	26	6737
2021-11-30	Lithuania	1785	473716	20	6757
2021-12-01	Lithuania	1939	475655	23	6780
2021-12-02	Lithuania	2018	477673	25	6805
2021-12-03	Lithuania	2179	479852	19	6824
2021-12-04	Lithuania	2060	481912	19	6843
2021-12-05	Lithuania	1537	483449	20	6863
2021-12-06	Lithuania	801	484250	22	6885
2021-12-07	Lithuania	1866	486116	18	6903
2021-12-08	Lithuania	2098	488214	12	6915
2021-12-09	Lithuania	1777	489991	24	6939
2021-12-10	Lithuania	1781	491772	13	6952
2021-12-11	Lithuania	1801	493573	19	6971
2021-12-12	Lithuania	1444	495017	21	6992
2021-12-13	Lithuania	838	495855	19	7011
2021-12-14	Lithuania	1543	497398	26	7037
2021-12-15	Lithuania	2230	499628	17	7054
2021-12-16	Lithuania	1965	501593	18	7072
2021-12-17	Lithuania	1730	503323	17	7089
2021-12-18	Lithuania	1765	505088	23	7112
2021-12-19	Lithuania	1416	506504	25	7137
2021-12-20	Lithuania	649	507153	25	7162
2021-12-21	Lithuania	1485	508638	24	7186
2021-12-22	Lithuania	1825	510463	27	7213
2021-12-23	Lithuania	1714	512177	24	7237
2021-12-24	Lithuania	1642	513819	23	7260
2021-12-25	Lithuania	1432	515251	18	7278
2021-12-26	Lithuania	755	516006	26	7304
2021-12-27	Lithuania	679	516685	18	7322
2021-12-28	Lithuania	1674	518359	20	7342
2021-12-29	Lithuania	2127	520486	25	7367
2021-12-30	Lithuania	1864	522350	19	7386
2021-12-31	Lithuania	2076	524426	13	7399
2022-01-01	Lithuania	2201	526627	15	7414
2022-01-02	Lithuania	1278	527905	20	7434
2022-01-03	Lithuania	1306	529211	20	7454
2022-01-04	Lithuania	2475	531686	22	7476
2022-01-05	Lithuania	3490	535176	14	7490
2022-01-06	Lithuania	3442	538618	20	7510
2022-01-07	Lithuania	3837	542455	6	7516
2022-01-08	Lithuania	3858	546313	20	7536
2022-01-09	Lithuania	2971	549284	18	7554
2022-01-10	Lithuania	1903	551187	14	7568
2022-01-11	Lithuania	3058	554245	15	7583
2022-01-12	Lithuania	5349	559594	11	7594
2022-01-13	Lithuania	4586	564180	26	7620
2022-01-14	Lithuania	4556	568736	13	7633
2022-01-15	Lithuania	4747	573483	20	7653
2022-01-16	Lithuania	4104	577587	14	7667
2022-01-17	Lithuania	3160	580747	11	7678
2022-01-18	Lithuania	5449	586196	15	7693
2022-01-19	Lithuania	7145	593341	12	7705
2022-01-20	Lithuania	8041	601382	15	7720
2022-01-21	Lithuania	7743	609125	17	7737
2022-01-22	Lithuania	8199	617324	17	7754
2022-01-23	Lithuania	6428	623752	13	7767
2022-01-24	Lithuania	4617	628369	7	7774
2022-01-25	Lithuania	6559	634928	18	7792
2022-01-26	Lithuania	11834	646762	19	7811
2022-01-27	Lithuania	12793	659555	12	7823
2022-01-28	Lithuania	13478	673033	17	7840
2022-01-29	Lithuania	13313	686346	13	7853
2022-01-30	Lithuania	11509	697855	18	7871
2022-01-31	Lithuania	7302	705157	20	7891
2022-02-01	Lithuania	10316	715473	16	7907
2022-02-02	Lithuania	14771	730244	20	7927
2022-02-03	Lithuania	15412	745656	16	7943
2022-02-04	Lithuania	14876	760532	15	7958
2022-02-05	Lithuania	14722	775254	18	7976
2022-02-06	Lithuania	10903	786157	17	7993
2022-02-07	Lithuania	7888	794045	16	8009
2022-02-08	Lithuania	10254	804299	9	8018
2022-02-09	Lithuania	14179	818478	24	8042
2022-02-10	Lithuania	12486	830964	11	8053
2022-02-11	Lithuania	12077	843041	19	8072
2022-02-12	Lithuania	11639	854680	22	8094
2022-02-13	Lithuania	9279	863959	30	8124
2022-02-14	Lithuania	5075	869034	20	8144
2022-02-15	Lithuania	7560	876594	36	8180
2022-02-16	Lithuania	10473	887067	21	8201
2022-02-17	Lithuania	7741	894808	14	8215
2022-02-18	Lithuania	6978	901786	8	8223
2022-02-19	Lithuania	9489	911275	18	8241
2022-02-20	Lithuania	6841	918116	15	8256
2022-02-21	Lithuania	4167	922283	22	8278
2022-02-22	Lithuania	7022	929305	24	8302
2022-02-23	Lithuania	9112	938417	20	8322
2022-02-24	Lithuania	7891	946308	21	8343
2022-02-25	Lithuania	6788	953096	33	8376
2022-02-26	Lithuania	6079	959175	13	8389
2022-02-27	Lithuania	4245	963420	28	8417
2022-02-28	Lithuania	2451	965871	11	8428
2022-03-01	Lithuania	5591	971462	22	8450
2022-03-02	Lithuania	6990	978452	15	8465
2022-03-03	Lithuania	6431	984883	21	8486
2022-03-04	Lithuania	6112	990995	15	8501
2022-03-05	Lithuania	5639	996634	21	8522
2022-03-06	Lithuania	3838	1000472	15	8537
2022-03-07	Lithuania	2652	1003124	19	8556
2022-03-08	Lithuania	5809	1008933	18	8574
2022-03-09	Lithuania	7406	1016339	19	8593
2022-03-10	Lithuania	6948	1023287	11	8604
2022-03-11	Lithuania	6304	1029591	6	8610
2022-03-12	Lithuania	3290	1032881	21	8631
2022-03-13	Lithuania	3076	1035957	12	8643
2022-03-14	Lithuania	2629	1038586	13	8656
2022-03-15	Lithuania	5921	1044507	15	8671
2022-03-16	Lithuania	7124	1051631	15	8686
2022-03-17	Lithuania	6260	1057891	17	8703
2022-03-18	Lithuania	5435	1063326	7	8710
2022-03-19	Lithuania	5313	1068639	15	8725
2022-03-20	Lithuania	3204	1071843	14	8739
2022-03-21	Lithuania	2264	1074107	10	8749
2022-03-22	Lithuania	4578	1078685	14	8763
2022-03-23	Lithuania	5607	1084292	16	8779
2022-03-24	Lithuania	4538	1088830	19	8798
2022-03-25	Lithuania	4186	1093016	17	8815
2022-03-26	Lithuania	3673	1096689	13	8828
2022-03-27	Lithuania	2424	1099113	14	8842
2022-03-28	Lithuania	1285	1100398	16	8858
2022-03-29	Lithuania	3195	1103593	9	8867
2022-03-30	Lithuania	3740	1107333	12	8879
2022-03-31	Lithuania	3469	1110802	8	8887
2022-04-01	Lithuania	3005	1113807	9	8896
2022-04-02	Lithuania	2399	1116206	12	8908
2022-04-03	Lithuania	1781	1117987	10	8918
2022-04-04	Lithuania	928	1118915	6	8924
2022-04-05	Lithuania	2228	1121143	12	8936
2022-04-06	Lithuania	2524	1123667	7	8943
2022-04-07	Lithuania	1971	1125638	7	8950
2022-04-08	Lithuania	1817	1127455	12	8962
2022-04-09	Lithuania	1842	1129297	6	8968
2022-04-10	Lithuania	1004	1130301	6	8974
2022-04-11	Lithuania	731	1131032	8	8982
2022-04-12	Lithuania	1696	1132728	4	8986
2022-04-13	Lithuania	1846	1134574	11	8997
2022-04-14	Lithuania	1514	1136088	8	9005
2022-04-15	Lithuania	1382	1137470	6	9011
2022-04-16	Lithuania	1384	1138854	8	9019
2022-04-17	Lithuania	784	1139638	6	9025
2022-04-18	Lithuania	485	1140123	3	9028
2022-04-19	Lithuania	477	1140600	3	9031
2022-04-20	Lithuania	1255	1141855	8	9039
2022-04-21	Lithuania	1389	1143244	7	9046
2022-04-22	Lithuania	1170	1144414	8	9054
2022-04-23	Lithuania	878	1145292	5	9059
2022-04-24	Lithuania	509	1145801	13	9072
2022-04-25	Lithuania	297	1146098	9	9081
2022-04-26	Lithuania	909	1147007	2	9083
2022-04-27	Lithuania	994	1148001	2	9085
2022-04-28	Lithuania	746	1148747	7	9092
2022-04-29	Lithuania	647	1149394	6	9098
2022-04-30	Lithuania	598	1149992	2	9100
2022-05-01	Lithuania	271	1150263	5	9105
2022-05-02	Lithuania	118	1150381	7	9112
2022-05-03	Lithuania	268	1150649	3	9115
2022-05-04	Lithuania	250	1150899	2	9117
2022-05-05	Lithuania	215	1151114	1	9118
2022-05-06	Lithuania	197	1151311	2	9120
2022-05-07	Lithuania	218	1151529	3	9123
2022-05-08	Lithuania	37	1151566	2	9125
2022-05-09	Lithuania	18	1151584	0	9125
2022-05-10	Lithuania	302	1151886	3	9128
2022-05-11	Lithuania	237	1152123	1	9129
2022-05-12	Lithuania	235	1152358	2	9131
2022-05-13	Lithuania	169	1152527	2	9133
2022-05-14	Lithuania	185	1152712	1	9134
2022-05-15	Lithuania	35	1152747	0	9134
2022-05-16	Lithuania	21	1152768	0	9134
2022-05-17	Lithuania	285	1153053	0	9134
2022-05-18	Lithuania	205	1153258	1	9135
2022-05-19	Lithuania	184	1153442	1	9136
2022-05-20	Lithuania	144	1153586	1	9137
2022-05-21	Lithuania	165	1153751	1	9138
2022-05-22	Lithuania	35	1153786	0	9138
2022-05-23	Lithuania	17	1153803	1	9139
2022-05-24	Lithuania	251	1154054	3	9142
2022-05-25	Lithuania	165	1154219	0	9142
2022-05-26	Lithuania	170	1154389	1	9143
2022-05-27	Lithuania	129	1154518	2	9145
2022-05-28	Lithuania	150	1154668	0	9145
2022-05-29	Lithuania	27	1154695	1	9146
2022-05-30	Lithuania	13	1154708	1	9147
2022-05-31	Lithuania	207	1154915	1	9148
2022-06-01	Lithuania	168	1155083	0	9148
2022-06-02	Lithuania	164	1155247	1	9149
2022-06-03	Lithuania	153	1155400	2	9151
2022-06-04	Lithuania	140	1155540	0	9151
2022-06-05	Lithuania	32	1155572	0	9151
2022-06-06	Lithuania	13	1155585	0	9151
2022-06-07	Lithuania	220	1155805	1	9152
2022-06-08	Lithuania	218	1156023	1	9153
2022-06-09	Lithuania	208	1156231	1	9154
2022-06-10	Lithuania	223	1156454	1	9155
2022-06-11	Lithuania	183	1156637	0	9155
2022-06-12	Lithuania	36	1156673	0	9155
2022-06-13	Lithuania	23	1156696	2	9157
2022-06-14	Lithuania	288	1156984	1	9158
2022-06-15	Lithuania	268	1157252	0	9158
2022-06-16	Lithuania	244	1157496	0	9158
2022-06-17	Lithuania	197	1157693	1	9159
2022-06-18	Lithuania	239	1157932	1	9160
2022-06-19	Lithuania	45	1157977	0	9160
2022-06-20	Lithuania	25	1158002	4	9164
2022-06-21	Lithuania	399	1158401	0	9164
2022-06-22	Lithuania	335	1158736	0	9164
2022-06-23	Lithuania	358	1159094	2	9166
2022-06-24	Lithuania	335	1159429	0	9166
2022-06-25	Lithuania	41	1159470	1	9167
2022-06-26	Lithuania	66	1159536	2	9169
2022-06-27	Lithuania	56	1159592	3	9172
2022-06-28	Lithuania	646	1160238	0	9172
2022-06-29	Lithuania	474	1160712	1	9173
2022-06-30	Lithuania	457	1161169	0	9173
2022-07-01	Lithuania	423	1161592	1	9174
2022-07-02	Lithuania	510	1162102	1	9175
2022-07-03	Lithuania	62	1162164	2	9177
2022-07-04	Lithuania	55	1162219	0	9177
2022-07-05	Lithuania	665	1162884	0	9177
2022-07-06	Lithuania	616	1163500	1	9178
2022-07-07	Lithuania	75	1163575	1	9179
2022-07-08	Lithuania	756	1164331	1	9180
2022-07-09	Lithuania	667	1164998	1	9181
2022-07-10	Lithuania	96	1165094	1	9182
2022-07-11	Lithuania	57	1165151	0	9182
2022-07-12	Lithuania	1033	1166184	2	9184
2022-07-13	Lithuania	824	1167008	3	9187
2022-07-14	Lithuania	816	1167824	1	9188
2022-07-15	Lithuania	825	1168649	1	9189
2022-07-16	Lithuania	915	1169564	0	9189
2022-07-17	Lithuania	108	1169672	2	9191
2022-07-18	Lithuania	79	1169751	0	9191
2022-07-19	Lithuania	1420	1171171	1	9192
2022-07-20	Lithuania	1138	1172309	2	9194
2022-07-21	Lithuania	1160	1173469	2	9196
2022-07-22	Lithuania	1159	1174628	2	9198
2022-07-23	Lithuania	1221	1175849	2	9200
2022-07-24	Lithuania	168	1176017	1	9201
2022-07-25	Lithuania	107	1176124	3	9204
2022-07-26	Lithuania	1901	1178025	3	9207
2022-07-27	Lithuania	1508	1179533	1	9208
2022-07-28	Lithuania	1323	1180856	0	9208
2022-07-29	Lithuania	1306	1182162	1	9209
2022-07-30	Lithuania	1313	1183475	1	9210
2022-07-31	Lithuania	125	1183600	0	9210
2022-08-01	Lithuania	114	1183714	1	9211
2022-08-02	Lithuania	2099	1185813	1	9212
2022-08-03	Lithuania	1599	1187412	3	9215
2022-08-04	Lithuania	1584	1188996	5	9220
2022-08-05	Lithuania	1419	1190415	0	9220
2022-08-06	Lithuania	1565	1191980	2	9222
2022-08-07	Lithuania	173	1192153	0	9222
2022-08-08	Lithuania	92	1192245	5	9227
2022-08-09	Lithuania	2233	1194478	1	9228
2022-08-10	Lithuania	1622	1196100	2	9230
2022-08-11	Lithuania	1548	1197648	2	9232
2022-08-12	Lithuania	1366	1199014	0	9232
2022-08-13	Lithuania	1521	1200535	2	9234
2022-08-14	Lithuania	180	1200715	5	9239
2022-08-15	Lithuania	143	1200858	6	9245
2022-08-16	Lithuania	191	1201049	3	9248
2022-08-17	Lithuania	2964	1204013	3	9251
2022-08-18	Lithuania	1942	1205955	2	9253
2022-08-19	Lithuania	1485	1207440	2	9255
2022-08-20	Lithuania	1380	1208820	3	9258
2022-08-21	Lithuania	129	1208949	2	9260
2022-08-22	Lithuania	63	1209012	5	9265
2022-08-23	Lithuania	2229	1211241	3	9268
2022-08-24	Lithuania	1204	1212445	2	9270
2022-08-25	Lithuania	1200	1213645	2	9272
2022-08-26	Lithuania	934	1214579	4	9276
2022-08-27	Lithuania	983	1215562	5	9281
2022-08-28	Lithuania	112	1215674	3	9284
2022-08-29	Lithuania	40	1215714	3	9287
2022-08-30	Lithuania	1702	1217416	2	9289
2022-08-31	Lithuania	1008	1218424	2	9291
2022-09-01	Lithuania	838	1219262	1	9292
2022-09-02	Lithuania	744	1220006	2	9294
2022-09-03	Lithuania	775	1220781	2	9296
2022-09-04	Lithuania	65	1220846	0	9296
2022-09-05	Lithuania	50	1220896	1	9297
2022-09-06	Lithuania	1575	1222471	1	9298
2022-09-07	Lithuania	1030	1223501	0	9298
2022-09-08	Lithuania	1030	1224531	0	9298
2022-09-09	Lithuania	959	1225490	0	9298
2022-09-10	Lithuania	1010	1226500	0	9298
2022-09-11	Lithuania	121	1226621	0	9298
2022-09-12	Lithuania	68	1226689	0	9298
2022-09-13	Lithuania	2393	1229082	2	9300
2022-09-14	Lithuania	1747	1230829	1	9301
2022-09-15	Lithuania	1570	1232399	4	9305
2022-09-16	Lithuania	1473	1233872	1	9306
2022-09-17	Lithuania	1542	1235414	1	9307
2022-09-18	Lithuania	142	1235556	2	9309
2022-09-19	Lithuania	100	1235656	0	9309
2022-09-20	Lithuania	2835	1238491	2	9311
2022-09-21	Lithuania	1776	1240267	0	9311
2022-09-22	Lithuania	1505	1241772	3	9314
2022-09-23	Lithuania	1215	1242987	3	9317
2022-09-24	Lithuania	1227	1244214	1	9318
2022-09-25	Lithuania	129	1244343	1	9319
2022-09-26	Lithuania	97	1244440	0	9319
2022-09-27	Lithuania	2259	1246699	1	9320
2022-09-28	Lithuania	1410	1248109	1	9321
2022-09-29	Lithuania	1302	1249411	1	9322
2022-09-30	Lithuania	1021	1250432	0	9322
2022-10-01	Lithuania	1030	1251462	2	9324
2022-10-02	Lithuania	70	1251532	2	9326
2022-10-03	Lithuania	83	1251615	5	9331
2022-10-04	Lithuania	1811	1253426	3	9334
2022-10-05	Lithuania	1064	1254490	2	9336
2022-10-06	Lithuania	922	1255412	1	9337
2022-10-07	Lithuania	814	1256226	3	9340
2022-10-08	Lithuania	826	1257052	1	9341
2022-10-09	Lithuania	78	1257130	3	9344
2022-10-10	Lithuania	67	1257197	3	9347
2022-10-11	Lithuania	1513	1258710	2	9349
2022-10-12	Lithuania	877	1259587	4	9353
2022-10-13	Lithuania	738	1260325	4	9357
2022-10-14	Lithuania	625	1260950	3	9360
2022-10-15	Lithuania	641	1261591	3	9363
2022-10-16	Lithuania	59	1261650	2	9365
2022-10-17	Lithuania	53	1261703	6	9371
2022-10-18	Lithuania	1160	1262863	1	9372
2022-10-19	Lithuania	736	1263599	1	9373
2022-10-20	Lithuania	550	1264149	2	9375
2022-10-21	Lithuania	501	1264650	0	9375
2022-10-22	Lithuania	480	1265130	5	9380
2022-10-23	Lithuania	42	1265172	2	9382
2022-10-24	Lithuania	36	1265208	2	9384
2022-10-25	Lithuania	847	1266055	4	9388
2022-10-26	Lithuania	568	1266623	1	9389
2022-10-27	Lithuania	530	1267153	0	9389
2022-10-28	Lithuania	405	1267558	4	9393
2022-10-29	Lithuania	443	1268001	2	9395
2022-10-30	Lithuania	38	1268039	0	9395
2022-10-31	Lithuania	39	1268078	2	9397
2022-11-01	Lithuania	579	1268657	2	9399
2022-11-02	Lithuania	38	1268695	0	9399
2022-11-03	Lithuania	34	1268729	3	9402
2022-11-04	Lithuania	656	1269385	1	9403
2022-11-05	Lithuania	376	1269761	0	9403
2022-11-06	Lithuania	43	1269804	1	9404
2022-11-07	Lithuania	29	1269833	2	9406
2022-11-08	Lithuania	559	1270392	1	9407
2022-11-09	Lithuania	346	1270738	0	9407
2022-11-10	Lithuania	284	1271022	3	9410
2022-11-11	Lithuania	263	1271285	0	9410
2022-11-12	Lithuania	222	1271507	2	9412
2022-11-13	Lithuania	21	1271528	3	9415
2022-11-14	Lithuania	20	1271548	1	9416
2022-11-15	Lithuania	506	1272054	0	9416
2022-11-16	Lithuania	273	1272327	0	9416
2022-11-17	Lithuania	276	1272603	0	9416
2022-11-18	Lithuania	214	1272817	2	9418
2022-11-19	Lithuania	236	1273053	0	9418
2022-11-20	Lithuania	26	1273079	1	9419
2022-11-21	Lithuania	31	1273110	1	9420
2022-11-22	Lithuania	498	1273608	4	9424
2022-11-23	Lithuania	322	1273930	1	9425
2022-11-24	Lithuania	302	1274232	3	9428
2022-11-25	Lithuania	315	1274547	2	9430
2022-11-26	Lithuania	339	1274886	2	9432
2022-11-27	Lithuania	30	1274916	0	9432
2022-11-28	Lithuania	23	1274939	2	9434
2022-11-29	Lithuania	590	1275529	1	9435
2022-11-30	Lithuania	648	1276177	0	9435
2022-12-01	Lithuania	509	1276686	0	9435
2022-12-02	Lithuania	434	1277120	1	9436
2022-12-03	Lithuania	424	1277544	1	9437
2022-12-04	Lithuania	71	1277615	1	9438
2022-12-05	Lithuania	49	1277664	0	9438
2022-12-06	Lithuania	905	1278569	3	9441
2022-12-07	Lithuania	580	1279149	1	9442
2022-12-08	Lithuania	536	1279685	0	9442
2022-12-09	Lithuania	449	1280134	1	9443
2022-12-10	Lithuania	453	1280587	0	9443
2022-12-11	Lithuania	62	1280649	0	9443
2022-12-12	Lithuania	50	1280699	0	9443
2022-12-13	Lithuania	786	1281485	2	9445
2022-12-14	Lithuania	543	1282028	3	9448
2022-12-15	Lithuania	532	1282560	2	9450
2022-12-16	Lithuania	435	1282995	3	9453
2022-12-17	Lithuania	408	1283403	2	9455
2022-12-18	Lithuania	68	1283471	1	9456
2022-12-19	Lithuania	61	1283532	2	9458
2022-12-20	Lithuania	713	1284245	3	9461
2022-12-21	Lithuania	570	1284815	4	9465
2022-12-22	Lithuania	509	1285324	5	9470
2022-12-23	Lithuania	410	1285734	0	9470
2022-12-24	Lithuania	432	1286166	1	9471
2022-12-25	Lithuania	53	1286219	0	9471
2022-12-26	Lithuania	59	1286278	3	9474
2022-12-27	Lithuania	60	1286338	2	9476
2022-12-28	Lithuania	654	1286992	1	9477
2022-12-29	Lithuania	470	1287462	3	9480
2022-12-30	Lithuania	501	1287963	1	9481
2022-12-31	Lithuania	456	1288419	3	9484
2023-01-01	Lithuania	58	1288477	1	9485
2023-01-02	Lithuania	38	1288515	2	9487
2023-01-03	Lithuania	788	1289303	3	9490
2023-01-04	Lithuania	506	1289809	1	9491
2023-01-05	Lithuania	477	1290286	5	9496
2023-01-06	Lithuania	339	1290625	3	9499
2023-01-07	Lithuania	308	1290933	4	9503
2023-01-08	Lithuania	29	1290962	1	9504
2023-01-09	Lithuania	30	1290992	1	9505
2023-01-10	Lithuania	526	1291518	2	9507
2023-01-11	Lithuania	299	1291817	5	9512
2023-01-12	Lithuania	258	1292075	1	9513
2023-01-13	Lithuania	240	1292315	3	9516
2023-01-14	Lithuania	238	1292553	3	9519
2023-01-15	Lithuania	34	1292587	3	9522
2023-01-16	Lithuania	25	1292612	1	9523
2023-01-17	Lithuania	512	1293124	1	9524
2023-01-18	Lithuania	306	1293430	0	9524
2023-01-19	Lithuania	289	1293719	2	9526
2023-01-20	Lithuania	229	1293948	0	9526
2023-01-21	Lithuania	251	1294199	2	9528
2023-01-22	Lithuania	36	1294235	2	9530
2023-01-23	Lithuania	26	1294261	0	9530
2023-01-24	Lithuania	519	1294780	3	9533
2023-01-25	Lithuania	333	1295113	2	9535
2023-01-26	Lithuania	293	1295406	2	9537
2023-01-27	Lithuania	265	1295671	0	9537
2023-01-28	Lithuania	256	1295927	2	9539
2023-01-29	Lithuania	37	1295964	0	9539
2023-01-30	Lithuania	30	1295994	1	9540
2023-01-31	Lithuania	543	1296537	4	9544
2023-02-01	Lithuania	363	1296900	5	9549
2023-02-02	Lithuania	369	1297269	2	9551
2023-02-03	Lithuania	313	1297582	1	9552
2023-02-04	Lithuania	284	1297866	0	9552
2023-02-05	Lithuania	42	1297908	1	9553
2023-02-06	Lithuania	31	1297939	0	9553
2023-02-07	Lithuania	598	1298537	1	9554
2023-02-08	Lithuania	384	1298921	1	9555
2023-02-09	Lithuania	392	1299313	1	9556
2023-02-10	Lithuania	334	1299647	1	9557
2023-02-11	Lithuania	302	1299949	1	9558
2023-02-12	Lithuania	48	1299997	2	9560
2023-02-13	Lithuania	47	1300044	0	9560
2023-02-14	Lithuania	584	1300628	2	9562
2023-02-15	Lithuania	370	1300998	2	9564
2023-02-16	Lithuania	369	1301367	4	9568
2023-02-17	Lithuania	53	1301420	4	9572
2023-02-18	Lithuania	407	1301827	3	9575
2023-02-19	Lithuania	49	1301876	2	9577
2023-02-20	Lithuania	44	1301920	1	9578
2023-02-21	Lithuania	640	1302560	1	9579
2020-01-03	Luxembourg	0	0	0	0
2020-01-04	Luxembourg	0	0	0	0
2020-01-05	Luxembourg	0	0	0	0
2020-01-06	Luxembourg	0	0	0	0
2020-01-07	Luxembourg	0	0	0	0
2020-01-08	Luxembourg	0	0	0	0
2020-01-09	Luxembourg	0	0	0	0
2020-01-10	Luxembourg	0	0	0	0
2020-01-11	Luxembourg	0	0	0	0
2020-01-12	Luxembourg	0	0	0	0
2020-01-13	Luxembourg	0	0	0	0
2020-01-14	Luxembourg	0	0	0	0
2020-01-15	Luxembourg	0	0	0	0
2020-01-16	Luxembourg	0	0	0	0
2020-01-17	Luxembourg	0	0	0	0
2020-01-18	Luxembourg	0	0	0	0
2020-01-19	Luxembourg	0	0	0	0
2020-01-20	Luxembourg	0	0	0	0
2020-01-21	Luxembourg	0	0	0	0
2020-01-22	Luxembourg	0	0	0	0
2020-01-23	Luxembourg	0	0	0	0
2020-01-24	Luxembourg	0	0	0	0
2020-01-25	Luxembourg	0	0	0	0
2020-01-26	Luxembourg	0	0	0	0
2020-01-27	Luxembourg	0	0	0	0
2020-01-28	Luxembourg	0	0	0	0
2020-01-29	Luxembourg	0	0	0	0
2020-01-30	Luxembourg	0	0	0	0
2020-01-31	Luxembourg	0	0	0	0
2020-02-01	Luxembourg	0	0	0	0
2020-02-02	Luxembourg	0	0	0	0
2020-02-03	Luxembourg	0	0	0	0
2020-02-04	Luxembourg	0	0	0	0
2020-02-05	Luxembourg	0	0	0	0
2020-02-06	Luxembourg	0	0	0	0
2020-02-07	Luxembourg	0	0	0	0
2020-02-08	Luxembourg	0	0	0	0
2020-02-09	Luxembourg	0	0	0	0
2020-02-10	Luxembourg	0	0	0	0
2020-02-11	Luxembourg	0	0	0	0
2020-02-12	Luxembourg	0	0	0	0
2020-02-13	Luxembourg	0	0	0	0
2020-02-14	Luxembourg	0	0	0	0
2020-02-15	Luxembourg	0	0	0	0
2020-02-16	Luxembourg	0	0	0	0
2020-02-17	Luxembourg	0	0	0	0
2020-02-18	Luxembourg	0	0	0	0
2020-02-19	Luxembourg	0	0	0	0
2020-02-20	Luxembourg	0	0	0	0
2020-02-21	Luxembourg	0	0	0	0
2020-02-22	Luxembourg	0	0	0	0
2020-02-23	Luxembourg	0	0	0	0
2020-02-24	Luxembourg	0	0	0	0
2020-02-25	Luxembourg	0	0	0	0
2020-02-26	Luxembourg	0	0	0	0
2020-02-27	Luxembourg	0	0	0	0
2020-02-28	Luxembourg	0	0	0	0
2020-02-29	Luxembourg	0	0	0	0
2020-03-01	Luxembourg	0	0	0	0
2020-03-02	Luxembourg	1	1	0	0
2020-03-03	Luxembourg	0	1	0	0
2020-03-04	Luxembourg	0	1	0	0
2020-03-05	Luxembourg	0	1	0	0
2020-03-06	Luxembourg	0	1	0	0
2020-03-07	Luxembourg	1	2	0	0
2020-03-08	Luxembourg	0	2	0	0
2020-03-09	Luxembourg	1	3	0	0
2020-03-10	Luxembourg	0	3	0	0
2020-03-11	Luxembourg	0	3	0	0
2020-03-12	Luxembourg	0	3	0	0
2020-03-13	Luxembourg	1	4	0	0
2020-03-14	Luxembourg	13	17	0	0
2020-03-15	Luxembourg	22	39	1	1
2020-03-16	Luxembourg	18	57	0	1
2020-03-17	Luxembourg	0	57	0	1
2020-03-18	Luxembourg	32	89	0	1
2020-03-19	Luxembourg	108	197	2	3
2020-03-20	Luxembourg	147	344	0	3
2020-03-21	Luxembourg	136	480	1	4
2020-03-22	Luxembourg	168	648	2	6
2020-03-23	Luxembourg	119	767	1	7
2020-03-24	Luxembourg	21	788	0	7
2020-03-25	Luxembourg	219	1007	0	7
2020-03-26	Luxembourg	173	1180	0	7
2020-03-27	Luxembourg	149	1329	2	9
2020-03-28	Luxembourg	201	1530	0	9
2020-03-29	Luxembourg	152	1682	5	14
2020-03-30	Luxembourg	97	1779	3	17
2020-03-31	Luxembourg	33	1812	4	21
2020-04-01	Luxembourg	136	1948	1	22
2020-04-02	Luxembourg	86	2034	4	26
2020-04-03	Luxembourg	119	2153	1	27
2020-04-04	Luxembourg	109	2262	1	28
2020-04-05	Luxembourg	87	2349	1	29
2020-04-06	Luxembourg	59	2408	5	34
2020-04-07	Luxembourg	31	2439	2	36
2020-04-08	Luxembourg	59	2498	2	38
2020-04-09	Luxembourg	61	2559	5	43
2020-04-10	Luxembourg	64	2623	3	46
2020-04-11	Luxembourg	57	2680	3	49
2020-04-12	Luxembourg	35	2715	5	54
2020-04-13	Luxembourg	7	2722	4	58
2020-04-14	Luxembourg	12	2734	4	62
2020-04-15	Luxembourg	3	2737	3	65
2020-04-16	Luxembourg	59	2796	3	68
2020-04-17	Luxembourg	33	2829	0	68
2020-04-18	Luxembourg	25	2854	3	71
2020-04-19	Luxembourg	44	2898	0	71
2020-04-20	Luxembourg	15	2913	3	74
2020-04-21	Luxembourg	3	2916	1	75
2020-04-22	Luxembourg	15	2931	3	78
2020-04-23	Luxembourg	24	2955	2	80
2020-04-24	Luxembourg	9	2964	1	81
2020-04-25	Luxembourg	16	2980	3	84
2020-04-26	Luxembourg	17	2997	1	85
2020-04-27	Luxembourg	12	3009	3	88
2020-04-28	Luxembourg	5	3014	0	88
2020-04-29	Luxembourg	9	3023	1	89
2020-04-30	Luxembourg	17	3040	0	89
2020-05-01	Luxembourg	10	3050	1	90
2020-05-02	Luxembourg	12	3062	2	92
2020-05-03	Luxembourg	7	3069	1	93
2020-05-04	Luxembourg	4	3073	3	96
2020-05-05	Luxembourg	4	3077	0	96
2020-05-06	Luxembourg	11	3088	2	98
2020-05-07	Luxembourg	8	3096	1	99
2020-05-08	Luxembourg	6	3102	1	100
2020-05-09	Luxembourg	5	3107	0	100
2020-05-10	Luxembourg	3	3110	1	101
2020-05-11	Luxembourg	8	3118	0	101
2020-05-12	Luxembourg	1	3119	0	101
2020-05-13	Luxembourg	4	3123	1	102
2020-05-14	Luxembourg	7	3130	1	103
2020-05-15	Luxembourg	9	3139	0	103
2020-05-16	Luxembourg	3	3142	1	104
2020-05-17	Luxembourg	5	3147	1	105
2020-05-18	Luxembourg	9	3156	1	106
2020-05-19	Luxembourg	1	3157	0	106
2020-05-20	Luxembourg	12	3169	2	108
2020-05-21	Luxembourg	7	3176	0	108
2020-05-22	Luxembourg	7	3183	0	108
2020-05-23	Luxembourg	0	3183	0	108
2020-05-24	Luxembourg	9	3192	0	108
2020-05-25	Luxembourg	2	3194	1	109
2020-05-26	Luxembourg	1	3195	0	109
2020-05-27	Luxembourg	2	3197	0	109
2020-05-28	Luxembourg	5	3202	1	110
2020-05-29	Luxembourg	1	3203	0	110
2020-05-30	Luxembourg	3	3206	0	110
2020-05-31	Luxembourg	3	3209	0	110
2020-06-01	Luxembourg	2	3211	0	110
2020-06-02	Luxembourg	0	3211	0	110
2020-06-03	Luxembourg	1	3212	0	110
2020-06-04	Luxembourg	2	3214	0	110
2020-06-05	Luxembourg	2	3216	0	110
2020-06-06	Luxembourg	4	3220	0	110
2020-06-07	Luxembourg	1	3221	0	110
2020-06-08	Luxembourg	2	3223	0	110
2020-06-09	Luxembourg	1	3224	0	110
2020-06-10	Luxembourg	4	3228	0	110
2020-06-11	Luxembourg	3	3231	0	110
2020-06-12	Luxembourg	4	3235	0	110
2020-06-13	Luxembourg	1	3236	0	110
2020-06-14	Luxembourg	2	3238	0	110
2020-06-15	Luxembourg	8	3246	0	110
2020-06-16	Luxembourg	2	3248	0	110
2020-06-17	Luxembourg	5	3253	0	110
2020-06-18	Luxembourg	7	3260	0	110
2020-06-19	Luxembourg	1	3261	0	110
2020-06-20	Luxembourg	6	3267	0	110
2020-06-21	Luxembourg	9	3276	0	110
2020-06-22	Luxembourg	13	3289	0	110
2020-06-23	Luxembourg	0	3289	0	110
2020-06-24	Luxembourg	12	3301	0	110
2020-06-25	Luxembourg	2	3303	0	110
2020-06-26	Luxembourg	13	3316	0	110
2020-06-27	Luxembourg	19	3335	0	110
2020-06-28	Luxembourg	41	3376	0	110
2020-06-29	Luxembourg	30	3406	0	110
2020-06-30	Luxembourg	10	3416	0	110
2020-07-01	Luxembourg	44	3460	0	110
2020-07-02	Luxembourg	24	3484	0	110
2020-07-03	Luxembourg	50	3534	0	110
2020-07-04	Luxembourg	43	3577	0	110
2020-07-05	Luxembourg	28	3605	0	110
2020-07-06	Luxembourg	49	3654	0	110
2020-07-07	Luxembourg	12	3666	0	110
2020-07-08	Luxembourg	48	3714	0	110
2020-07-09	Luxembourg	52	3766	0	110
2020-07-10	Luxembourg	51	3817	0	110
2020-07-11	Luxembourg	35	3852	0	110
2020-07-12	Luxembourg	56	3908	1	111
2020-07-13	Luxembourg	77	3985	0	111
2020-07-14	Luxembourg	27	4012	0	111
2020-07-15	Luxembourg	92	4104	0	111
2020-07-16	Luxembourg	51	4155	0	111
2020-07-17	Luxembourg	134	4289	0	111
2020-07-18	Luxembourg	106	4395	0	111
2020-07-19	Luxembourg	72	4467	0	111
2020-07-20	Luxembourg	97	4564	0	111
2020-07-21	Luxembourg	27	4591	0	111
2020-07-22	Luxembourg	71	4662	0	111
2020-07-23	Luxembourg	113	4775	0	111
2020-07-24	Luxembourg	77	4852	1	112
2020-07-25	Luxembourg	85	4937	0	112
2020-07-26	Luxembourg	121	5058	0	112
2020-07-27	Luxembourg	74	5132	0	112
2020-07-28	Luxembourg	40	5172	0	112
2020-07-29	Luxembourg	33	5205	1	113
2020-07-30	Luxembourg	138	5343	1	114
2020-07-31	Luxembourg	67	5410	0	114
2020-08-01	Luxembourg	68	5478	0	114
2020-08-02	Luxembourg	77	5555	2	116
2020-08-03	Luxembourg	48	5603	1	117
2020-08-04	Luxembourg	7	5610	1	118
2020-08-05	Luxembourg	49	5659	0	118
2020-08-06	Luxembourg	79	5738	0	118
2020-08-07	Luxembourg	54	5792	1	119
2020-08-08	Luxembourg	33	5825	0	119
2020-08-09	Luxembourg	46	5871	1	120
2020-08-10	Luxembourg	29	5900	1	121
2020-08-11	Luxembourg	7	5907	1	122
2020-08-12	Luxembourg	25	5932	1	123
2020-08-13	Luxembourg	44	5976	0	123
2020-08-14	Luxembourg	55	6031	0	123
2020-08-15	Luxembourg	32	6063	0	123
2020-08-16	Luxembourg	26	6089	1	124
2020-08-17	Luxembourg	15	6104	0	124
2020-08-18	Luxembourg	6	6110	0	124
2020-08-19	Luxembourg	23	6133	0	124
2020-08-20	Luxembourg	58	6191	0	124
2020-08-21	Luxembourg	53	6244	0	124
2020-08-22	Luxembourg	59	6303	0	124
2020-08-23	Luxembourg	50	6353	0	124
2020-08-24	Luxembourg	19	6372	0	124
2020-08-25	Luxembourg	9	6381	0	124
2020-08-26	Luxembourg	28	6409	0	124
2020-08-27	Luxembourg	75	6484	0	124
2020-08-28	Luxembourg	51	6535	0	124
2020-08-29	Luxembourg	37	6572	0	124
2020-08-30	Luxembourg	44	6616	0	124
2020-08-31	Luxembourg	48	6664	0	124
2020-09-01	Luxembourg	4	6668	0	124
2020-09-02	Luxembourg	24	6692	0	124
2020-09-03	Luxembourg	48	6740	0	124
2020-09-04	Luxembourg	60	6800	0	124
2020-09-05	Luxembourg	43	6843	0	124
2020-09-06	Luxembourg	42	6885	0	124
2020-09-07	Luxembourg	53	6938	0	124
2020-09-08	Luxembourg	10	6948	0	124
2020-09-09	Luxembourg	14	6962	0	124
2020-09-10	Luxembourg	48	7010	0	124
2020-09-11	Luxembourg	65	7075	0	124
2020-09-12	Luxembourg	70	7145	1	125
2020-09-13	Luxembourg	35	7180	0	125
2020-09-14	Luxembourg	44	7224	0	125
2020-09-15	Luxembourg	6	7230	0	125
2020-09-16	Luxembourg	40	7270	0	125
2020-09-17	Luxembourg	110	7380	0	125
2020-09-18	Luxembourg	146	7526	0	125
2020-09-19	Luxembourg	177	7703	0	125
2020-09-20	Luxembourg	85	7788	0	125
2020-09-21	Luxembourg	103	7891	0	125
2020-09-22	Luxembourg	10	7901	0	125
2020-09-23	Luxembourg	99	8000	0	125
2020-09-24	Luxembourg	74	8074	0	125
2020-09-25	Luxembourg	67	8141	0	125
2020-09-26	Luxembourg	76	8217	0	125
2020-09-27	Luxembourg	83	8300	0	125
2020-09-28	Luxembourg	46	8346	0	125
2020-09-29	Luxembourg	14	8360	0	125
2020-09-30	Luxembourg	55	8415	0	125
2020-10-01	Luxembourg	78	8493	0	125
2020-10-02	Luxembourg	86	8579	0	125
2020-10-03	Luxembourg	123	8702	0	125
2020-10-04	Luxembourg	88	8790	1	126
2020-10-05	Luxembourg	93	8883	0	126
2020-10-06	Luxembourg	26	8909	1	127
2020-10-07	Luxembourg	54	8963	1	128
2020-10-08	Luxembourg	143	9106	0	128
2020-10-09	Luxembourg	97	9203	1	129
2020-10-10	Luxembourg	140	9343	2	131
2020-10-11	Luxembourg	154	9497	1	132
2020-10-12	Luxembourg	206	9703	1	133
2020-10-13	Luxembourg	9	9712	0	133
2020-10-14	Luxembourg	109	9821	0	133
2020-10-15	Luxembourg	190	10011	0	133
2020-10-16	Luxembourg	214	10225	0	133
2020-10-17	Luxembourg	227	10452	0	133
2020-10-18	Luxembourg	186	10638	0	133
2020-10-19	Luxembourg	242	10880	0	133
2020-10-20	Luxembourg	112	10992	2	135
2020-10-21	Luxembourg	244	11236	1	136
2020-10-22	Luxembourg	478	11714	3	139
2020-10-23	Luxembourg	596	12310	1	140
2020-10-24	Luxembourg	515	12825	1	141
2020-10-25	Luxembourg	862	13687	3	144
2020-10-26	Luxembourg	491	14178	2	146
2020-10-27	Luxembourg	195	14373	1	147
2020-10-28	Luxembourg	485	14858	0	147
2020-10-29	Luxembourg	774	15632	1	148
2020-10-30	Luxembourg	697	16329	2	150
2020-10-31	Luxembourg	777	17106	2	152
2020-11-01	Luxembourg	808	17914	5	157
2020-11-02	Luxembourg	847	18761	4	161
2020-11-03	Luxembourg	320	19081	0	161
2020-11-04	Luxembourg	533	19614	7	168
2020-11-05	Luxembourg	713	20327	3	171
2020-11-06	Luxembourg	801	21128	6	177
2020-11-07	Luxembourg	658	21786	5	182
2020-11-08	Luxembourg	674	22460	7	189
2020-11-09	Luxembourg	570	23030	6	195
2020-11-10	Luxembourg	180	23210	4	199
2020-11-11	Luxembourg	480	23690	3	202
2020-11-12	Luxembourg	789	24479	6	208
2020-11-13	Luxembourg	699	25178	5	213
2020-11-14	Luxembourg	711	25889	8	221
2020-11-15	Luxembourg	612	26501	6	227
2020-11-16	Luxembourg	547	27048	3	230
2020-11-17	Luxembourg	164	27212	8	238
2020-11-18	Luxembourg	424	27636	5	243
2020-11-19	Luxembourg	889	28525	8	251
2020-11-20	Luxembourg	668	29193	6	257
2020-11-21	Luxembourg	519	29712	7	264
2020-11-22	Luxembourg	571	30283	4	268
2020-11-23	Luxembourg	602	30885	7	275
2020-11-24	Luxembourg	173	31058	3	278
2020-11-25	Luxembourg	372	31430	10	288
2020-11-26	Luxembourg	614	32044	7	295
2020-11-27	Luxembourg	771	32815	7	302
2020-11-28	Luxembourg	534	33349	7	309
2020-11-29	Luxembourg	563	33912	9	318
2020-11-30	Luxembourg	564	34476	7	325
2020-12-01	Luxembourg	139	34615	6	331
2020-12-02	Luxembourg	451	35066	9	340
2020-12-03	Luxembourg	674	35740	5	345
2020-12-04	Luxembourg	624	36364	7	352
2020-12-05	Luxembourg	651	37015	4	356
2020-12-06	Luxembourg	712	37727	6	362
2020-12-07	Luxembourg	531	38258	4	366
2020-12-08	Luxembourg	151	38409	4	370
2020-12-09	Luxembourg	386	38795	4	374
2020-12-10	Luxembourg	725	39520	7	381
2020-12-11	Luxembourg	659	40179	6	387
2020-12-12	Luxembourg	505	40684	9	396
2020-12-13	Luxembourg	516	41200	6	402
2020-12-14	Luxembourg	446	41646	7	409
2020-12-15	Luxembourg	182	41828	7	416
2020-12-16	Luxembourg	348	42176	8	424
2020-12-17	Luxembourg	595	42771	3	427
2020-12-18	Luxembourg	434	43205	6	433
2020-12-19	Luxembourg	449	43654	7	440
2020-12-20	Luxembourg	338	43992	6	446
2020-12-21	Luxembourg	424	44416	7	453
2020-12-22	Luxembourg	91	44507	2	455
2020-12-23	Luxembourg	227	44734	2	457
2020-12-24	Luxembourg	399	45133	6	463
2020-12-25	Luxembourg	262	45395	7	470
2020-12-26	Luxembourg	253	45648	3	473
2020-12-27	Luxembourg	52	45700	4	477
2020-12-28	Luxembourg	54	45754	11	488
2020-12-29	Luxembourg	16	45770	6	494
2020-12-30	Luxembourg	239	46009	4	498
2020-12-31	Luxembourg	325	46334	4	502
2021-01-01	Luxembourg	187	46521	4	506
2021-01-02	Luxembourg	215	46736	3	509
2021-01-03	Luxembourg	21	46757	2	511
2021-01-04	Luxembourg	81	46838	4	515
2021-01-05	Luxembourg	66	46904	2	517
2021-01-06	Luxembourg	160	47064	6	523
2021-01-07	Luxembourg	281	47345	3	526
2021-01-08	Luxembourg	163	47508	4	530
2021-01-09	Luxembourg	149	47657	6	536
2021-01-10	Luxembourg	136	47793	3	539
2021-01-11	Luxembourg	104	47897	3	542
2021-01-12	Luxembourg	42	47939	2	544
2021-01-13	Luxembourg	153	48092	3	547
2021-01-14	Luxembourg	189	48281	4	551
2021-01-15	Luxembourg	113	48394	2	553
2021-01-16	Luxembourg	143	48537	4	557
2021-01-17	Luxembourg	135	48672	1	558
2021-01-18	Luxembourg	86	48758	1	559
2021-01-19	Luxembourg	37	48795	5	564
2021-01-20	Luxembourg	85	48880	2	566
2021-01-21	Luxembourg	227	49107	2	568
2021-01-22	Luxembourg	115	49222	0	568
2021-01-23	Luxembourg	119	49341	1	569
2021-01-24	Luxembourg	143	49484	2	571
2021-01-25	Luxembourg	122	49606	0	571
2021-01-26	Luxembourg	29	49635	2	573
2021-01-27	Luxembourg	119	49754	3	576
2021-01-28	Luxembourg	236	49990	0	576
2021-01-29	Luxembourg	138	50128	4	580
2021-01-30	Luxembourg	160	50288	1	581
2021-01-31	Luxembourg	158	50446	4	585
2021-02-01	Luxembourg	152	50598	2	587
2021-02-02	Luxembourg	34	50632	1	588
2021-02-03	Luxembourg	190	50822	3	591
2021-02-04	Luxembourg	203	51025	2	593
2021-02-05	Luxembourg	198	51223	1	594
2021-02-06	Luxembourg	180	51403	1	595
2021-02-07	Luxembourg	177	51580	2	597
2021-02-08	Luxembourg	158	51738	2	599
2021-02-09	Luxembourg	31	51769	4	603
2021-02-10	Luxembourg	141	51910	1	604
2021-02-11	Luxembourg	225	52135	1	605
2021-02-12	Luxembourg	198	52333	2	607
2021-02-13	Luxembourg	146	52479	2	609
2021-02-14	Luxembourg	157	52636	0	609
2021-02-15	Luxembourg	181	52817	2	611
2021-02-16	Luxembourg	39	52856	3	614
2021-02-17	Luxembourg	139	52995	1	615
2021-02-18	Luxembourg	268	53263	5	620
2021-02-19	Luxembourg	229	53492	2	622
2021-02-20	Luxembourg	217	53709	3	625
2021-02-21	Luxembourg	182	53891	1	626
2021-02-22	Luxembourg	170	54061	3	629
2021-02-23	Luxembourg	35	54096	1	630
2021-02-24	Luxembourg	180	54276	1	631
2021-02-25	Luxembourg	321	54597	3	634
2021-02-26	Luxembourg	195	54792	2	636
2021-02-27	Luxembourg	236	55028	3	639
2021-02-28	Luxembourg	202	55230	1	640
2021-03-01	Luxembourg	124	55354	2	642
2021-03-02	Luxembourg	53	55407	0	642
2021-03-03	Luxembourg	151	55558	1	643
2021-03-04	Luxembourg	268	55826	2	645
2021-03-05	Luxembourg	206	56032	5	650
2021-03-06	Luxembourg	186	56218	6	656
2021-03-07	Luxembourg	196	56414	6	662
2021-03-08	Luxembourg	141	56555	6	668
2021-03-09	Luxembourg	30	56585	0	668
2021-03-10	Luxembourg	144	56729	4	672
2021-03-11	Luxembourg	234	56963	5	677
2021-03-12	Luxembourg	264	57227	2	679
2021-03-13	Luxembourg	178	57405	6	685
2021-03-14	Luxembourg	191	57596	7	692
2021-03-15	Luxembourg	180	57776	2	694
2021-03-16	Luxembourg	49	57825	3	697
2021-03-17	Luxembourg	184	58009	4	701
2021-03-18	Luxembourg	296	58305	7	708
2021-03-19	Luxembourg	265	58570	3	711
2021-03-20	Luxembourg	281	58851	8	719
2021-03-21	Luxembourg	254	59105	2	721
2021-03-22	Luxembourg	206	59311	2	723
2021-03-23	Luxembourg	78	59389	2	725
2021-03-24	Luxembourg	165	59554	5	730
2021-03-25	Luxembourg	353	59907	3	733
2021-03-26	Luxembourg	298	60205	7	740
2021-03-27	Luxembourg	260	60465	2	742
2021-03-28	Luxembourg	290	60755	0	742
2021-03-29	Luxembourg	293	61048	2	744
2021-03-30	Luxembourg	26	61074	3	747
2021-03-31	Luxembourg	182	61256	3	750
2021-04-01	Luxembourg	388	61644	3	753
2021-04-02	Luxembourg	238	61882	3	756
2021-04-03	Luxembourg	223	62105	1	757
2021-04-04	Luxembourg	255	62360	5	762
2021-04-05	Luxembourg	204	62564	3	765
2021-04-06	Luxembourg	54	62618	2	767
2021-04-07	Luxembourg	7	62625	1	768
2021-04-08	Luxembourg	168	62793	1	769
2021-04-09	Luxembourg	387	63180	0	769
2021-04-10	Luxembourg	286	63466	1	770
2021-04-11	Luxembourg	183	63649	6	776
2021-04-12	Luxembourg	201	63850	2	778
2021-04-13	Luxembourg	29	63879	2	780
2021-04-14	Luxembourg	181	64060	2	782
2021-04-15	Luxembourg	270	64330	4	786
2021-04-16	Luxembourg	214	64544	1	787
2021-04-17	Luxembourg	196	64740	0	787
2021-04-18	Luxembourg	209	64949	0	787
2021-04-19	Luxembourg	156	65105	0	787
2021-04-20	Luxembourg	31	65136	1	788
2021-04-21	Luxembourg	167	65303	0	788
2021-04-22	Luxembourg	278	65581	2	790
2021-04-23	Luxembourg	209	65790	2	792
2021-04-24	Luxembourg	200	65990	0	792
2021-04-25	Luxembourg	195	66185	0	792
2021-04-26	Luxembourg	109	66294	1	793
2021-04-27	Luxembourg	44	66338	0	793
2021-04-28	Luxembourg	223	66561	0	793
2021-04-29	Luxembourg	239	66800	1	794
2021-04-30	Luxembourg	207	67007	2	796
2021-05-01	Luxembourg	153	67160	2	798
2021-05-02	Luxembourg	198	67358	1	799
2021-05-03	Luxembourg	68	67426	3	802
2021-05-04	Luxembourg	9	67435	0	802
2021-05-05	Luxembourg	177	67612	0	802
2021-05-06	Luxembourg	183	67795	0	802
2021-05-07	Luxembourg	154	67949	1	803
2021-05-08	Luxembourg	134	68083	0	803
2021-05-09	Luxembourg	147	68230	1	804
2021-05-10	Luxembourg	111	68341	0	804
2021-05-11	Luxembourg	14	68355	2	806
2021-05-12	Luxembourg	128	68483	1	807
2021-05-13	Luxembourg	188	68671	0	807
2021-05-14	Luxembourg	159	68830	0	807
2021-05-15	Luxembourg	24	68854	0	807
2021-05-16	Luxembourg	108	68962	0	807
2021-05-17	Luxembourg	101	69063	1	808
2021-05-18	Luxembourg	20	69083	1	809
2021-05-19	Luxembourg	53	69136	0	809
2021-05-20	Luxembourg	165	69301	0	809
2021-05-21	Luxembourg	68	69369	2	811
2021-05-22	Luxembourg	50	69419	0	811
2021-05-23	Luxembourg	65	69484	0	811
2021-05-24	Luxembourg	85	69569	1	812
2021-05-25	Luxembourg	9	69578	0	812
2021-05-26	Luxembourg	1	69579	0	812
2021-05-27	Luxembourg	90	69669	0	812
2021-05-28	Luxembourg	80	69749	1	813
2021-05-29	Luxembourg	81	69830	2	815
2021-05-30	Luxembourg	59	69889	0	815
2021-05-31	Luxembourg	43	69932	1	816
2021-06-01	Luxembourg	0	69932	0	816
2021-06-02	Luxembourg	51	69983	1	817
2021-06-03	Luxembourg	44	70027	1	818
2021-06-04	Luxembourg	61	70088	0	818
2021-06-05	Luxembourg	94	70182	0	818
2021-06-06	Luxembourg	34	70216	0	818
2021-06-07	Luxembourg	37	70253	0	818
2021-06-08	Luxembourg	3	70256	0	818
2021-06-09	Luxembourg	35	70291	0	818
2021-06-10	Luxembourg	52	70343	0	818
2021-06-11	Luxembourg	40	70383	0	818
2021-06-12	Luxembourg	23	70406	0	818
2021-06-13	Luxembourg	21	70427	0	818
2021-06-14	Luxembourg	17	70444	0	818
2021-06-15	Luxembourg	1	70445	0	818
2021-06-16	Luxembourg	21	70466	0	818
2021-06-17	Luxembourg	19	70485	0	818
2021-06-18	Luxembourg	18	70503	0	818
2021-06-19	Luxembourg	13	70516	0	818
2021-06-20	Luxembourg	11	70527	0	818
2021-06-21	Luxembourg	8	70535	1	819
2021-06-22	Luxembourg	0	70535	0	819
2021-06-23	Luxembourg	12	70547	0	819
2021-06-24	Luxembourg	35	70582	0	819
2021-06-25	Luxembourg	4	70586	0	819
2021-06-26	Luxembourg	14	70600	0	819
2021-06-27	Luxembourg	19	70619	0	819
2021-06-28	Luxembourg	18	70637	0	819
2021-06-29	Luxembourg	5	70642	0	819
2021-06-30	Luxembourg	53	70695	0	819
2021-07-01	Luxembourg	92	70787	0	819
2021-07-02	Luxembourg	107	70894	0	819
2021-07-03	Luxembourg	136	71030	0	819
2021-07-04	Luxembourg	194	71224	0	819
2021-07-05	Luxembourg	195	71419	0	819
2021-07-06	Luxembourg	9	71428	0	819
2021-07-07	Luxembourg	118	71546	0	819
2021-07-08	Luxembourg	201	71747	1	820
2021-07-09	Luxembourg	131	71878	0	820
2021-07-10	Luxembourg	131	72009	0	820
2021-07-11	Luxembourg	127	72136	0	820
2021-07-12	Luxembourg	113	72249	0	820
2021-07-13	Luxembourg	8	72257	0	820
2021-07-14	Luxembourg	135	72392	0	820
2021-07-15	Luxembourg	118	72510	0	820
2021-07-16	Luxembourg	123	72633	0	820
2021-07-17	Luxembourg	127	72760	1	821
2021-07-18	Luxembourg	133	72893	1	822
2021-07-19	Luxembourg	84	72977	0	822
2021-07-20	Luxembourg	7	72984	0	822
2021-07-21	Luxembourg	90	73074	0	822
2021-07-22	Luxembourg	140	73214	0	822
2021-07-23	Luxembourg	94	73308	0	822
2021-07-24	Luxembourg	103	73411	0	822
2021-07-25	Luxembourg	75	73486	0	822
2021-07-26	Luxembourg	61	73547	0	822
2021-07-27	Luxembourg	4	73551	1	823
2021-07-28	Luxembourg	88	73639	0	823
2021-07-29	Luxembourg	107	73746	0	823
2021-07-30	Luxembourg	70	73816	0	823
2021-07-31	Luxembourg	54	73870	0	823
2021-08-01	Luxembourg	65	73935	0	823
2021-08-02	Luxembourg	50	73985	0	823
2021-08-03	Luxembourg	5	73990	0	823
2021-08-04	Luxembourg	52	74042	0	823
2021-08-05	Luxembourg	101	74143	1	824
2021-08-06	Luxembourg	68	74211	0	824
2021-08-07	Luxembourg	50	74261	0	824
2021-08-08	Luxembourg	77	74338	0	824
2021-08-09	Luxembourg	54	74392	0	824
2021-08-10	Luxembourg	2	74394	1	825
2021-08-11	Luxembourg	42	74436	0	825
2021-08-12	Luxembourg	61	74497	2	827
2021-08-13	Luxembourg	47	74544	0	827
2021-08-14	Luxembourg	50	74594	1	828
2021-08-15	Luxembourg	49	74643	0	828
2021-08-16	Luxembourg	39	74682	0	828
2021-08-17	Luxembourg	7	74689	0	828
2021-08-18	Luxembourg	89	74778	0	828
2021-08-19	Luxembourg	76	74854	1	829
2021-08-20	Luxembourg	63	74917	1	830
2021-08-21	Luxembourg	67	74984	0	830
2021-08-22	Luxembourg	82	75066	0	830
2021-08-23	Luxembourg	55	75121	0	830
2021-08-24	Luxembourg	8	75129	0	830
2021-08-25	Luxembourg	86	75215	0	830
2021-08-26	Luxembourg	96	75311	0	830
2021-08-27	Luxembourg	130	75441	0	830
2021-08-28	Luxembourg	75	75516	0	830
2021-08-29	Luxembourg	88	75604	0	830
2021-08-30	Luxembourg	59	75663	0	830
2021-08-31	Luxembourg	8	75671	0	830
2021-09-01	Luxembourg	88	75759	0	830
2021-09-02	Luxembourg	144	75903	0	830
2021-09-03	Luxembourg	77	75980	0	830
2021-09-04	Luxembourg	121	76101	0	830
2021-09-05	Luxembourg	56	76157	1	831
2021-09-06	Luxembourg	80	76237	1	832
2021-09-07	Luxembourg	7	76244	0	832
2021-09-08	Luxembourg	113	76357	0	832
2021-09-09	Luxembourg	97	76454	1	833
2021-09-10	Luxembourg	85	76539	0	833
2021-09-11	Luxembourg	92	76631	1	834
2021-09-12	Luxembourg	100	76731	0	834
2021-09-13	Luxembourg	62	76793	0	834
2021-09-14	Luxembourg	4	76797	0	834
2021-09-15	Luxembourg	96	76893	0	834
2021-09-16	Luxembourg	102	76995	0	834
2021-09-17	Luxembourg	102	77097	0	834
2021-09-18	Luxembourg	91	77188	0	834
2021-09-19	Luxembourg	93	77281	0	834
2021-09-20	Luxembourg	56	77337	0	834
2021-09-21	Luxembourg	2	77339	0	834
2021-09-22	Luxembourg	71	77410	1	835
2021-09-23	Luxembourg	141	77551	0	835
2021-09-24	Luxembourg	136	77687	0	835
2021-09-25	Luxembourg	74	77761	0	835
2021-09-26	Luxembourg	86	77847	0	835
2021-09-27	Luxembourg	75	77922	0	835
2021-09-28	Luxembourg	7	77929	0	835
2021-09-29	Luxembourg	68	77997	0	835
2021-09-30	Luxembourg	132	78129	0	835
2021-10-01	Luxembourg	89	78218	0	835
2021-10-02	Luxembourg	107	78325	0	835
2021-10-03	Luxembourg	91	78416	0	835
2021-10-04	Luxembourg	101	78517	0	835
2021-10-05	Luxembourg	3	78520	1	836
2021-10-06	Luxembourg	99	78619	0	836
2021-10-07	Luxembourg	161	78780	1	837
2021-10-08	Luxembourg	160	78940	0	837
2021-10-09	Luxembourg	77	79017	0	837
2021-10-10	Luxembourg	104	79121	1	838
2021-10-11	Luxembourg	71	79192	0	838
2021-10-12	Luxembourg	3	79195	0	838
2021-10-13	Luxembourg	104	79299	0	838
2021-10-14	Luxembourg	163	79462	0	838
2021-10-15	Luxembourg	166	79628	0	838
2021-10-16	Luxembourg	91	79719	1	839
2021-10-17	Luxembourg	134	79853	0	839
2021-10-18	Luxembourg	111	79964	0	839
2021-10-19	Luxembourg	17	79981	1	840
2021-10-20	Luxembourg	103	80084	0	840
2021-10-21	Luxembourg	246	80330	2	842
2021-10-22	Luxembourg	131	80461	0	842
2021-10-23	Luxembourg	141	80602	0	842
2021-10-24	Luxembourg	194	80796	0	842
2021-10-25	Luxembourg	154	80950	0	842
2021-10-26	Luxembourg	12	80962	0	842
2021-10-27	Luxembourg	161	81123	0	842
2021-10-28	Luxembourg	239	81362	1	843
2021-10-29	Luxembourg	138	81500	0	843
2021-10-30	Luxembourg	182	81682	0	843
2021-10-31	Luxembourg	219	81901	1	844
2021-11-01	Luxembourg	163	82064	1	845
2021-11-02	Luxembourg	18	82082	1	846
2021-11-03	Luxembourg	11	82093	2	848
2021-11-04	Luxembourg	97	82190	0	848
2021-11-05	Luxembourg	432	82622	1	849
2021-11-06	Luxembourg	219	82841	0	849
2021-11-07	Luxembourg	225	83066	3	852
2021-11-08	Luxembourg	186	83252	0	852
2021-11-09	Luxembourg	41	83293	0	852
2021-11-10	Luxembourg	185	83478	1	853
2021-11-11	Luxembourg	347	83825	0	853
2021-11-12	Luxembourg	243	84068	2	855
2021-11-13	Luxembourg	179	84247	1	856
2021-11-14	Luxembourg	252	84499	0	856
2021-11-15	Luxembourg	191	84690	3	859
2021-11-16	Luxembourg	50	84740	1	860
2021-11-17	Luxembourg	130	84870	0	860
2021-11-18	Luxembourg	491	85361	1	861
2021-11-19	Luxembourg	299	85660	2	863
2021-11-20	Luxembourg	300	85960	0	863
2021-11-21	Luxembourg	323	86283	0	863
2021-11-22	Luxembourg	283	86566	0	863
2021-11-23	Luxembourg	71	86637	0	863
2021-11-24	Luxembourg	159	86796	0	863
2021-11-25	Luxembourg	556	87352	0	863
2021-11-26	Luxembourg	421	87773	2	865
2021-11-27	Luxembourg	335	88108	2	867
2021-11-28	Luxembourg	447	88555	1	868
2021-11-29	Luxembourg	376	88931	4	872
2021-11-30	Luxembourg	79	89010	2	874
2021-12-01	Luxembourg	171	89181	1	875
2021-12-02	Luxembourg	585	89766	1	876
2021-12-03	Luxembourg	570	90336	3	879
2021-12-04	Luxembourg	438	90774	1	880
2021-12-05	Luxembourg	471	91245	3	883
2021-12-06	Luxembourg	359	91604	1	884
2021-12-07	Luxembourg	105	91709	1	885
2021-12-08	Luxembourg	199	91908	3	888
2021-12-09	Luxembourg	666	92574	2	890
2021-12-10	Luxembourg	486	93060	0	890
2021-12-11	Luxembourg	369	93429	1	891
2021-12-12	Luxembourg	427	93856	3	894
2021-12-13	Luxembourg	373	94229	1	895
2021-12-14	Luxembourg	73	94302	0	895
2021-12-15	Luxembourg	209	94511	2	897
2021-12-16	Luxembourg	711	95222	0	897
2021-12-17	Luxembourg	537	95759	1	898
2021-12-18	Luxembourg	351	96110	1	899
2021-12-19	Luxembourg	428	96538	1	900
2021-12-20	Luxembourg	374	96912	3	903
2021-12-21	Luxembourg	117	97029	1	904
2021-12-22	Luxembourg	229	97258	1	905
2021-12-23	Luxembourg	600	97858	1	906
2021-12-24	Luxembourg	582	98440	1	907
2021-12-25	Luxembourg	543	98983	0	907
2021-12-26	Luxembourg	576	99559	1	908
2021-12-27	Luxembourg	130	99689	2	910
2021-12-28	Luxembourg	28	99717	2	912
2021-12-29	Luxembourg	486	100203	0	912
2021-12-30	Luxembourg	1053	101256	1	913
2021-12-31	Luxembourg	1231	102487	2	915
2022-01-01	Luxembourg	1281	103768	1	916
2022-01-02	Luxembourg	1250	105018	0	916
2022-01-03	Luxembourg	299	105317	1	917
2022-01-04	Luxembourg	43	105360	1	918
2022-01-05	Luxembourg	877	106237	1	919
2022-01-06	Luxembourg	2132	108369	2	921
2022-01-07	Luxembourg	1932	110301	1	922
2022-01-08	Luxembourg	1904	112205	0	922
2022-01-09	Luxembourg	1845	114050	3	925
2022-01-10	Luxembourg	1626	115676	2	927
2022-01-11	Luxembourg	364	116040	4	931
2022-01-12	Luxembourg	961	117001	0	931
2022-01-13	Luxembourg	1924	118925	0	931
2022-01-14	Luxembourg	2312	121237	1	932
2022-01-15	Luxembourg	2109	123346	3	935
2022-01-16	Luxembourg	2275	125621	0	935
2022-01-17	Luxembourg	1607	127228	1	936
2022-01-18	Luxembourg	546	127774	2	938
2022-01-19	Luxembourg	1325	129099	2	940
2022-01-20	Luxembourg	2560	131659	1	941
2022-01-21	Luxembourg	3073	134732	0	941
2022-01-22	Luxembourg	2838	137570	2	943
2022-01-23	Luxembourg	2495	140065	0	943
2022-01-24	Luxembourg	2774	142839	1	944
2022-01-25	Luxembourg	229	143068	1	945
2022-01-26	Luxembourg	1713	144781	0	945
2022-01-27	Luxembourg	3073	147854	2	947
2022-01-28	Luxembourg	3029	150883	0	947
2022-01-29	Luxembourg	2552	153435	1	948
2022-01-30	Luxembourg	2173	155608	1	949
2022-01-31	Luxembourg	2244	157852	2	951
2022-02-01	Luxembourg	134	157986	1	952
2022-02-02	Luxembourg	1453	159439	1	953
2022-02-03	Luxembourg	2549	161988	3	956
2022-02-04	Luxembourg	1994	163982	0	956
2022-02-05	Luxembourg	1979	165961	2	958
2022-02-06	Luxembourg	1628	167589	4	962
2022-02-07	Luxembourg	1333	168922	2	964
2022-02-08	Luxembourg	69	168991	2	966
2022-02-09	Luxembourg	1112	170103	2	968
2022-02-10	Luxembourg	1352	171455	0	968
2022-02-11	Luxembourg	1050	172505	2	970
2022-02-12	Luxembourg	917	173422	1	971
2022-02-13	Luxembourg	751	174173	1	972
2022-02-14	Luxembourg	674	174847	3	975
2022-02-15	Luxembourg	15	174862	3	978
2022-02-16	Luxembourg	549	175411	1	979
2022-02-17	Luxembourg	769	176180	0	979
2022-02-18	Luxembourg	560	176740	3	982
2022-02-19	Luxembourg	635	177375	1	983
2022-02-20	Luxembourg	511	177886	0	983
2022-02-21	Luxembourg	606	178492	1	984
2022-02-22	Luxembourg	18	178510	1	985
2022-02-23	Luxembourg	798	179308	1	986
2022-02-24	Luxembourg	1072	180380	2	988
2022-02-25	Luxembourg	818	181198	0	988
2022-02-26	Luxembourg	708	181906	2	990
2022-02-27	Luxembourg	715	182621	0	990
2022-02-28	Luxembourg	527	183148	2	992
2022-03-01	Luxembourg	32	183180	1	993
2022-03-02	Luxembourg	625	183805	0	993
2022-03-03	Luxembourg	1060	184865	1	994
2022-03-04	Luxembourg	845	185710	2	996
2022-03-05	Luxembourg	654	186364	1	997
2022-03-06	Luxembourg	901	187265	0	997
2022-03-07	Luxembourg	680	187945	0	997
2022-03-08	Luxembourg	30	187975	3	1000
2022-03-09	Luxembourg	779	188754	0	1000
2022-03-10	Luxembourg	1082	189836	1	1001
2022-03-11	Luxembourg	1174	191010	4	1005
2022-03-12	Luxembourg	1010	192020	0	1005
2022-03-13	Luxembourg	1062	193082	0	1005
2022-03-14	Luxembourg	837	193919	0	1005
2022-03-15	Luxembourg	24	193943	2	1007
2022-03-16	Luxembourg	907	194850	1	1008
2022-03-17	Luxembourg	1450	196300	1	1009
2022-03-18	Luxembourg	1405	197705	2	1011
2022-03-19	Luxembourg	1501	199206	1	1012
2022-03-20	Luxembourg	1197	200403	1	1013
2022-03-21	Luxembourg	1053	201456	1	1014
2022-03-22	Luxembourg	278	201734	2	1016
2022-03-23	Luxembourg	848	202582	4	1020
2022-03-24	Luxembourg	1284	203866	2	1022
2022-03-25	Luxembourg	2217	206083	3	1025
2022-03-26	Luxembourg	2146	208229	1	1026
2022-03-27	Luxembourg	1383	209612	1	1027
2022-03-28	Luxembourg	1613	211225	3	1030
2022-03-29	Luxembourg	61	211286	3	1033
2022-03-30	Luxembourg	1111	212397	3	1036
2022-03-31	Luxembourg	1708	214105	0	1036
2022-04-01	Luxembourg	1732	215837	1	1037
2022-04-02	Luxembourg	1148	216985	1	1038
2022-04-03	Luxembourg	1303	218288	1	1039
2022-04-04	Luxembourg	1078	219366	2	1041
2022-04-05	Luxembourg	30	219396	0	1041
2022-04-06	Luxembourg	645	220041	1	1042
2022-04-07	Luxembourg	1522	221563	0	1042
2022-04-08	Luxembourg	1249	222812	1	1043
2022-04-09	Luxembourg	863	223675	2	1045
2022-04-10	Luxembourg	1022	224697	0	1045
2022-04-11	Luxembourg	840	225537	2	1047
2022-04-12	Luxembourg	34	225571	3	1050
2022-04-13	Luxembourg	777	226348	1	1051
2022-04-14	Luxembourg	1189	227537	1	1052
2022-04-15	Luxembourg	1008	228545	1	1053
2022-04-16	Luxembourg	775	229320	1	1054
2022-04-17	Luxembourg	861	230181	0	1054
2022-04-18	Luxembourg	768	230949	0	1054
2022-04-19	Luxembourg	26	230975	1	1055
2022-04-20	Luxembourg	27	231002	0	1055
2022-04-21	Luxembourg	678	231680	1	1056
2022-04-22	Luxembourg	1468	233148	0	1056
2022-04-23	Luxembourg	829	233977	2	1058
2022-04-24	Luxembourg	652	234629	1	1059
2022-04-25	Luxembourg	632	235261	0	1059
2022-04-26	Luxembourg	27	235288	3	1062
2022-04-27	Luxembourg	588	235876	0	1062
2022-04-28	Luxembourg	823	236699	1	1063
2022-04-29	Luxembourg	561	237260	1	1064
2022-04-30	Luxembourg	608	237868	0	1064
2022-05-01	Luxembourg	571	238439	0	1064
2022-05-02	Luxembourg	465	238904	2	1066
2022-05-03	Luxembourg	25	238929	0	1066
2022-05-04	Luxembourg	418	239347	0	1066
2022-05-05	Luxembourg	797	240144	1	1067
2022-05-06	Luxembourg	543	240687	0	1067
2022-05-07	Luxembourg	485	241172	1	1068
2022-05-08	Luxembourg	527	241699	0	1068
2022-05-09	Luxembourg	478	242177	1	1069
2022-05-10	Luxembourg	13	242190	1	1070
2022-05-11	Luxembourg	16	242206	1	1071
2022-05-12	Luxembourg	506	242712	1	1072
2022-05-13	Luxembourg	869	243581	1	1073
2022-05-14	Luxembourg	613	244194	0	1073
2022-05-15	Luxembourg	438	244632	0	1073
2022-05-16	Luxembourg	246	244878	0	1073
2022-05-17	Luxembourg	16	244894	0	1073
2022-05-18	Luxembourg	436	245330	0	1073
2022-05-19	Luxembourg	432	245762	0	1073
2022-05-20	Luxembourg	331	246093	1	1074
2022-05-21	Luxembourg	261	246354	1	1075
2022-05-22	Luxembourg	237	246591	1	1076
2022-05-23	Luxembourg	169	246760	0	1076
2022-05-24	Luxembourg	13	246773	0	1076
2022-05-25	Luxembourg	261	247034	1	1077
2022-05-26	Luxembourg	235	247269	0	1077
2022-05-27	Luxembourg	245	247514	0	1077
2022-05-28	Luxembourg	38	247552	0	1077
2022-05-29	Luxembourg	222	247774	0	1077
2022-05-30	Luxembourg	160	247934	1	1078
2022-05-31	Luxembourg	15	247949	0	1078
2022-06-01	Luxembourg	344	248293	0	1078
2022-06-02	Luxembourg	423	248716	1	1079
2022-06-03	Luxembourg	270	248986	1	1080
2022-06-04	Luxembourg	347	249333	1	1081
2022-06-05	Luxembourg	268	249601	0	1081
2022-06-06	Luxembourg	264	249865	0	1081
2022-06-07	Luxembourg	18	249883	1	1082
2022-06-08	Luxembourg	27	249910	0	1082
2022-06-09	Luxembourg	751	250661	1	1083
2022-06-10	Luxembourg	630	251291	0	1083
2022-06-11	Luxembourg	518	251809	0	1083
2022-06-12	Luxembourg	407	252216	0	1083
2022-06-13	Luxembourg	358	252574	0	1083
2022-06-14	Luxembourg	133	252707	0	1083
2022-06-15	Luxembourg	625	253332	0	1083
2022-06-16	Luxembourg	856	254188	0	1083
2022-06-17	Luxembourg	692	254880	1	1084
2022-06-18	Luxembourg	604	255484	0	1084
2022-06-19	Luxembourg	662	256146	0	1084
2022-06-20	Luxembourg	525	256671	0	1084
2022-06-21	Luxembourg	21	256692	1	1085
2022-06-22	Luxembourg	825	257517	2	1087
2022-06-23	Luxembourg	964	258481	2	1089
2022-06-24	Luxembourg	1017	259498	0	1089
2022-06-25	Luxembourg	211	259709	0	1089
2022-06-26	Luxembourg	706	260415	2	1091
2022-06-27	Luxembourg	734	261149	1	1092
2022-06-28	Luxembourg	31	261180	0	1092
2022-06-29	Luxembourg	860	262040	1	1093
2022-06-30	Luxembourg	1364	263404	1	1094
2022-07-01	Luxembourg	1186	264590	0	1094
2022-07-02	Luxembourg	752	265342	0	1094
2022-07-03	Luxembourg	935	266277	1	1095
2022-07-04	Luxembourg	605	266882	0	1095
2022-07-05	Luxembourg	42	266924	0	1095
2022-07-06	Luxembourg	803	267727	0	1095
2022-07-07	Luxembourg	1379	269106	2	1097
2022-07-08	Luxembourg	1044	270150	1	1098
2022-07-09	Luxembourg	919	271069	1	1099
2022-07-10	Luxembourg	647	271716	1	1100
2022-07-11	Luxembourg	690	272406	0	1100
2022-07-12	Luxembourg	134	272540	1	1101
2022-07-13	Luxembourg	881	273421	0	1101
2022-07-14	Luxembourg	1277	274698	3	1104
2022-07-15	Luxembourg	835	275533	1	1105
2022-07-16	Luxembourg	622	276155	1	1106
2022-07-17	Luxembourg	831	276986	1	1107
2022-07-18	Luxembourg	375	277361	0	1107
2022-07-19	Luxembourg	13	277374	0	1107
2022-07-20	Luxembourg	542	277916	0	1107
2022-07-21	Luxembourg	1082	278998	0	1107
2022-07-22	Luxembourg	542	279540	0	1107
2022-07-23	Luxembourg	572	280112	0	1107
2022-07-24	Luxembourg	428	280540	1	1108
2022-07-25	Luxembourg	391	280931	0	1108
2022-07-26	Luxembourg	24	280955	0	1108
2022-07-27	Luxembourg	342	281297	0	1108
2022-07-28	Luxembourg	568	281865	2	1110
2022-07-29	Luxembourg	414	282279	0	1110
2022-07-30	Luxembourg	257	282536	2	1112
2022-07-31	Luxembourg	234	282770	0	1112
2022-08-01	Luxembourg	174	282944	1	1113
2022-08-02	Luxembourg	12	282956	0	1113
2022-08-03	Luxembourg	287	283243	0	1113
2022-08-04	Luxembourg	294	283537	1	1114
2022-08-05	Luxembourg	214	283751	2	1116
2022-08-06	Luxembourg	218	283969	2	1118
2022-08-07	Luxembourg	155	284124	0	1118
2022-08-08	Luxembourg	140	284264	0	1118
2022-08-09	Luxembourg	10	284274	0	1118
2022-08-10	Luxembourg	196	284470	0	1118
2022-08-11	Luxembourg	182	284652	0	1118
2022-08-12	Luxembourg	124	284776	1	1119
2022-08-13	Luxembourg	166	284942	0	1119
2022-08-14	Luxembourg	103	285045	2	1121
2022-08-15	Luxembourg	80	285125	0	1121
2022-08-16	Luxembourg	38	285163	0	1121
2022-08-17	Luxembourg	14	285177	0	1121
2022-08-18	Luxembourg	199	285376	0	1121
2022-08-19	Luxembourg	207	285583	0	1121
2022-08-20	Luxembourg	137	285720	0	1121
2022-08-21	Luxembourg	107	285827	0	1121
2022-08-22	Luxembourg	86	285913	0	1121
2022-08-23	Luxembourg	3	285916	0	1121
2022-08-24	Luxembourg	162	286078	0	1121
2022-08-25	Luxembourg	143	286221	1	1122
2022-08-26	Luxembourg	101	286322	0	1122
2022-08-27	Luxembourg	142	286464	0	1122
2022-08-28	Luxembourg	86	286550	1	1123
2022-08-29	Luxembourg	135	286685	0	1123
2022-08-30	Luxembourg	8	286693	0	1123
2022-08-31	Luxembourg	167	286860	0	1123
2022-09-01	Luxembourg	141	287001	0	1123
2022-09-02	Luxembourg	132	287133	1	1124
2022-09-03	Luxembourg	124	287257	0	1124
2022-09-04	Luxembourg	82	287339	0	1124
2022-09-05	Luxembourg	63	287402	0	1124
2022-09-06	Luxembourg	6	287408	0	1124
2022-09-07	Luxembourg	153	287561	0	1124
2022-09-08	Luxembourg	151	287712	0	1124
2022-09-09	Luxembourg	136	287848	0	1124
2022-09-10	Luxembourg	86	287934	0	1124
2022-09-11	Luxembourg	132	288066	1	1125
2022-09-12	Luxembourg	91	288157	0	1125
2022-09-13	Luxembourg	8	288165	0	1125
2022-09-14	Luxembourg	164	288329	1	1126
2022-09-15	Luxembourg	198	288527	0	1126
2022-09-16	Luxembourg	194	288721	0	1126
2022-09-17	Luxembourg	144	288865	1	1127
2022-09-18	Luxembourg	185	289050	0	1127
2022-09-19	Luxembourg	101	289151	0	1127
2022-09-20	Luxembourg	13	289164	0	1127
2022-09-21	Luxembourg	222	289386	0	1127
2022-09-22	Luxembourg	247	289633	0	1127
2022-09-23	Luxembourg	198	289831	0	1127
2022-09-24	Luxembourg	243	290074	0	1127
2022-09-25	Luxembourg	224	290298	0	1127
2022-09-26	Luxembourg	153	290451	1	1128
2022-09-27	Luxembourg	13	290464	0	1128
2022-09-28	Luxembourg	481	290945	1	1129
2022-09-29	Luxembourg	435	291380	1	1130
2022-09-30	Luxembourg	378	291758	0	1130
2022-10-01	Luxembourg	276	292034	0	1130
2022-10-02	Luxembourg	442	292476	1	1131
2022-10-03	Luxembourg	283	292759	0	1131
2022-10-04	Luxembourg	29	292788	0	1131
2022-10-05	Luxembourg	413	293201	1	1132
2022-10-06	Luxembourg	801	294002	1	1133
2022-10-07	Luxembourg	406	294408	0	1133
2022-10-08	Luxembourg	523	294931	0	1133
2022-10-09	Luxembourg	493	295424	0	1133
2022-10-10	Luxembourg	288	295712	0	1133
2022-10-11	Luxembourg	80	295792	2	1135
2022-10-12	Luxembourg	403	296195	2	1137
2022-10-13	Luxembourg	746	296941	0	1137
2022-10-14	Luxembourg	531	297472	0	1137
2022-10-15	Luxembourg	363	297835	0	1137
2022-10-16	Luxembourg	452	298287	1	1138
2022-10-17	Luxembourg	329	298616	0	1138
2022-10-18	Luxembourg	31	298647	1	1139
2022-10-19	Luxembourg	375	299022	0	1139
2022-10-20	Luxembourg	693	299715	0	1139
2022-10-21	Luxembourg	384	300099	1	1140
2022-10-22	Luxembourg	337	300436	0	1140
2022-10-23	Luxembourg	335	300771	1	1141
2022-10-24	Luxembourg	240	301011	1	1142
2022-10-25	Luxembourg	20	301031	2	1144
2022-10-26	Luxembourg	322	301353	0	1144
2022-10-27	Luxembourg	408	301761	0	1144
2022-10-28	Luxembourg	270	302031	2	1146
2022-10-29	Luxembourg	190	302221	0	1146
2022-10-30	Luxembourg	204	302425	0	1146
2022-10-31	Luxembourg	152	302577	0	1146
2022-11-01	Luxembourg	14	302591	0	1146
2022-11-02	Luxembourg	242	302833	0	1146
2022-11-03	Luxembourg	35	302868	0	1146
2022-11-04	Luxembourg	157	303025	1	1147
2022-11-05	Luxembourg	189	303214	2	1149
2022-11-06	Luxembourg	148	303362	0	1149
2022-11-07	Luxembourg	98	303460	1	1150
2022-11-08	Luxembourg	4	303464	0	1150
2022-11-09	Luxembourg	107	303571	1	1151
2022-11-10	Luxembourg	285	303856	0	1151
2022-11-11	Luxembourg	145	304001	0	1151
2022-11-12	Luxembourg	150	304151	1	1152
2022-11-13	Luxembourg	91	304242	1	1153
2022-11-14	Luxembourg	106	304348	0	1153
2022-11-15	Luxembourg	29	304377	0	1153
2022-11-16	Luxembourg	180	304557	1	1154
2022-11-17	Luxembourg	216	304773	0	1154
2022-11-18	Luxembourg	189	304962	0	1154
2022-11-19	Luxembourg	201	305163	0	1154
2022-11-20	Luxembourg	163	305326	2	1156
2022-11-21	Luxembourg	98	305424	1	1157
2022-11-22	Luxembourg	11	305435	1	1158
2022-11-23	Luxembourg	260	305695	0	1158
2022-11-24	Luxembourg	234	305929	1	1159
2022-11-25	Luxembourg	210	306139	0	1159
2022-11-26	Luxembourg	204	306343	0	1159
2022-11-27	Luxembourg	120	306463	1	1160
2022-11-28	Luxembourg	124	306587	0	1160
2022-11-29	Luxembourg	12	306599	0	1160
2022-11-30	Luxembourg	244	306843	3	1163
2022-12-01	Luxembourg	246	307089	0	1163
2022-12-02	Luxembourg	202	307291	2	1165
2022-12-03	Luxembourg	233	307524	0	1165
2022-12-04	Luxembourg	161	307685	1	1166
2022-12-05	Luxembourg	121	307806	1	1167
2022-12-06	Luxembourg	7	307813	1	1168
2022-12-07	Luxembourg	249	308062	0	1168
2022-12-08	Luxembourg	212	308274	0	1168
2022-12-09	Luxembourg	298	308572	0	1168
2022-12-10	Luxembourg	228	308800	0	1168
2022-12-11	Luxembourg	248	309048	1	1169
2022-12-12	Luxembourg	181	309229	1	1170
2022-12-13	Luxembourg	24	309253	0	1170
2022-12-14	Luxembourg	179	309432	1	1171
2022-12-15	Luxembourg	386	309818	0	1171
2022-12-16	Luxembourg	248	310066	1	1172
2022-12-17	Luxembourg	250	310316	0	1172
2022-12-18	Luxembourg	227	310543	1	1173
2022-12-19	Luxembourg	153	310696	1	1174
2022-12-20	Luxembourg	21	310717	1	1175
2022-12-21	Luxembourg	318	311035	1	1176
2022-12-22	Luxembourg	400	311435	1	1177
2022-12-23	Luxembourg	311	311746	1	1178
2022-12-24	Luxembourg	255	312001	1	1179
2022-12-25	Luxembourg	216	312217	1	1180
2022-12-26	Luxembourg	135	312352	3	1183
2022-12-27	Luxembourg	21	312373	1	1184
2022-12-28	Luxembourg	30	312403	2	1186
2022-12-29	Luxembourg	206	312609	2	1188
2022-12-30	Luxembourg	188	312797	1	1189
2022-12-31	Luxembourg	123	312920	1	1190
2023-01-01	Luxembourg	127	313047	0	1190
2023-01-02	Luxembourg	92	313139	0	1190
2023-01-03	Luxembourg	11	313150	1	1191
2023-01-04	Luxembourg	106	313256	0	1191
2023-01-05	Luxembourg	165	313421	3	1194
2023-01-06	Luxembourg	84	313505	1	1195
2023-01-07	Luxembourg	89	313594	0	1195
2023-01-08	Luxembourg	55	313649	2	1197
2023-01-09	Luxembourg	64	313713	0	1197
2023-01-10	Luxembourg	5	313718	1	1198
2023-01-11	Luxembourg	88	313806	1	1199
2023-01-12	Luxembourg	76	313882	1	1200
2023-01-13	Luxembourg	70	313952	0	1200
2023-01-14	Luxembourg	51	314003	0	1200
2023-01-15	Luxembourg	39	314042	1	1201
2023-01-16	Luxembourg	29	314071	1	1202
2023-01-17	Luxembourg	5	314076	0	1202
2023-01-18	Luxembourg	66	314142	0	1202
2023-01-19	Luxembourg	44	314186	3	1205
2023-01-20	Luxembourg	37	314223	0	1205
2023-01-21	Luxembourg	37	314260	0	1205
2023-01-22	Luxembourg	62	314322	0	1205
2023-01-23	Luxembourg	37	314359	2	1207
2023-01-24	Luxembourg	4	314363	0	1207
2023-01-25	Luxembourg	49	314412	0	1207
2023-01-26	Luxembourg	68	314480	0	1207
2023-01-27	Luxembourg	58	314538	0	1207
2023-01-28	Luxembourg	32	314570	0	1207
2023-01-29	Luxembourg	48	314618	2	1209
2023-01-30	Luxembourg	39	314657	1	1210
2023-01-31	Luxembourg	5	314662	0	1210
2023-02-01	Luxembourg	38	314700	1	1211
2023-02-02	Luxembourg	98	314798	0	1211
2023-02-03	Luxembourg	84	314882	0	1211
2023-02-04	Luxembourg	67	314949	0	1211
2023-02-05	Luxembourg	83	315032	0	1211
2023-02-06	Luxembourg	36	315068	1	1212
2023-02-07	Luxembourg	6	315074	0	1212
2023-02-08	Luxembourg	99	315173	0	1212
2023-02-09	Luxembourg	95	315268	0	1212
2023-02-10	Luxembourg	84	315352	0	1212
2023-02-11	Luxembourg	60	315412	0	1212
2023-02-12	Luxembourg	89	315501	1	1213
2023-02-13	Luxembourg	24	315525	1	1214
2023-02-14	Luxembourg	3	315528	0	1214
2023-02-15	Luxembourg	62	315590	0	1214
2023-02-16	Luxembourg	90	315680	0	1214
2023-02-17	Luxembourg	98	315778	0	1214
2023-02-18	Luxembourg	70	315848	0	1214
2023-02-19	Luxembourg	51	315899	1	1215
2023-02-20	Luxembourg	36	315935	0	1215
2023-02-21	Luxembourg	10	315945	0	1215
2020-01-03	Madagascar	0	0	0	0
2020-01-04	Madagascar	0	0	0	0
2020-01-05	Madagascar	0	0	0	0
2020-01-06	Madagascar	0	0	0	0
2020-01-07	Madagascar	0	0	0	0
2020-01-08	Madagascar	0	0	0	0
2020-01-09	Madagascar	0	0	0	0
2020-01-10	Madagascar	0	0	0	0
2020-01-11	Madagascar	0	0	0	0
2020-01-12	Madagascar	0	0	0	0
2020-01-13	Madagascar	0	0	0	0
2020-01-14	Madagascar	0	0	0	0
2020-01-15	Madagascar	0	0	0	0
2020-01-16	Madagascar	0	0	0	0
2020-01-17	Madagascar	0	0	0	0
2020-01-18	Madagascar	0	0	0	0
2020-01-19	Madagascar	0	0	0	0
2020-01-20	Madagascar	0	0	0	0
2020-01-21	Madagascar	0	0	0	0
2020-01-22	Madagascar	0	0	0	0
2020-01-23	Madagascar	0	0	0	0
2020-01-24	Madagascar	0	0	0	0
2020-01-25	Madagascar	0	0	0	0
2020-01-26	Madagascar	0	0	0	0
2020-01-27	Madagascar	0	0	0	0
2020-01-28	Madagascar	0	0	0	0
2020-01-29	Madagascar	0	0	0	0
2020-01-30	Madagascar	0	0	0	0
2020-01-31	Madagascar	0	0	0	0
2020-02-01	Madagascar	0	0	0	0
2020-02-02	Madagascar	0	0	0	0
2020-02-03	Madagascar	0	0	0	0
2020-02-04	Madagascar	0	0	0	0
2020-02-05	Madagascar	0	0	0	0
2020-02-06	Madagascar	0	0	0	0
2020-02-07	Madagascar	0	0	0	0
2020-02-08	Madagascar	0	0	0	0
2020-02-09	Madagascar	0	0	0	0
2020-02-10	Madagascar	0	0	0	0
2020-02-11	Madagascar	0	0	0	0
2020-02-12	Madagascar	0	0	0	0
2020-02-13	Madagascar	0	0	0	0
2020-02-14	Madagascar	0	0	0	0
2020-02-15	Madagascar	0	0	0	0
2020-02-16	Madagascar	0	0	0	0
2020-02-17	Madagascar	0	0	0	0
2020-02-18	Madagascar	0	0	0	0
2020-02-19	Madagascar	0	0	0	0
2020-02-20	Madagascar	0	0	0	0
2020-02-21	Madagascar	0	0	0	0
2020-02-22	Madagascar	0	0	0	0
2020-02-23	Madagascar	0	0	0	0
2020-02-24	Madagascar	0	0	0	0
2020-02-25	Madagascar	0	0	0	0
2020-02-26	Madagascar	0	0	0	0
2020-02-27	Madagascar	0	0	0	0
2020-02-28	Madagascar	0	0	0	0
2020-02-29	Madagascar	0	0	0	0
2020-03-01	Madagascar	0	0	0	0
2020-03-02	Madagascar	0	0	0	0
2020-03-03	Madagascar	0	0	0	0
2020-03-04	Madagascar	0	0	0	0
2020-03-05	Madagascar	0	0	0	0
2020-03-06	Madagascar	0	0	0	0
2020-03-07	Madagascar	0	0	0	0
2020-03-08	Madagascar	0	0	0	0
2020-03-09	Madagascar	0	0	0	0
2020-03-10	Madagascar	0	0	0	0
2020-03-11	Madagascar	0	0	0	0
2020-03-12	Madagascar	0	0	0	0
2020-03-13	Madagascar	0	0	0	0
2020-03-14	Madagascar	0	0	0	0
2020-03-15	Madagascar	0	0	0	0
2020-03-16	Madagascar	0	0	0	0
2020-03-17	Madagascar	0	0	0	0
2020-03-18	Madagascar	0	0	0	0
2020-03-19	Madagascar	0	0	0	0
2020-03-20	Madagascar	0	0	0	0
2020-03-21	Madagascar	0	0	0	0
2020-03-22	Madagascar	1	1	0	0
2020-03-23	Madagascar	10	11	0	0
2020-03-24	Madagascar	6	17	0	0
2020-03-25	Madagascar	0	17	0	0
2020-03-26	Madagascar	0	17	0	0
2020-03-27	Madagascar	5	22	0	0
2020-03-28	Madagascar	9	31	0	0
2020-03-29	Madagascar	11	42	0	0
2020-03-30	Madagascar	2	44	0	0
2020-03-31	Madagascar	0	44	0	0
2020-04-01	Madagascar	9	53	0	0
2020-04-02	Madagascar	6	59	0	0
2020-04-03	Madagascar	6	65	0	0
2020-04-04	Madagascar	5	70	0	0
2020-04-05	Madagascar	1	71	0	0
2020-04-06	Madagascar	6	77	0	0
2020-04-07	Madagascar	8	85	0	0
2020-04-08	Madagascar	7	92	0	0
2020-04-09	Madagascar	1	93	0	0
2020-04-10	Madagascar	2	95	0	0
2020-04-11	Madagascar	0	95	0	0
2020-04-12	Madagascar	11	106	0	0
2020-04-13	Madagascar	0	106	0	0
2020-04-14	Madagascar	2	108	0	0
2020-04-15	Madagascar	2	110	0	0
2020-04-16	Madagascar	7	117	0	0
2020-04-17	Madagascar	0	117	0	0
2020-04-18	Madagascar	3	120	0	0
2020-04-19	Madagascar	0	120	0	0
2020-04-20	Madagascar	1	121	0	0
2020-04-21	Madagascar	0	121	0	0
2020-04-22	Madagascar	0	121	0	0
2020-04-23	Madagascar	0	121	0	0
2020-04-24	Madagascar	0	121	0	0
2020-04-25	Madagascar	1	122	0	0
2020-04-26	Madagascar	2	124	0	0
2020-04-27	Madagascar	4	128	0	0
2020-04-28	Madagascar	0	128	0	0
2020-04-29	Madagascar	0	128	0	0
2020-04-30	Madagascar	0	128	0	0
2020-05-01	Madagascar	4	132	1	1
2020-05-02	Madagascar	3	135	0	1
2020-05-03	Madagascar	14	149	0	1
2020-05-04	Madagascar	9	158	0	1
2020-05-05	Madagascar	0	158	0	1
2020-05-06	Madagascar	0	158	0	1
2020-05-07	Madagascar	0	158	0	1
2020-05-08	Madagascar	3	161	0	1
2020-05-09	Madagascar	6	167	0	1
2020-05-10	Madagascar	2	169	0	1
2020-05-11	Madagascar	2	171	0	1
2020-05-12	Madagascar	15	186	0	1
2020-05-13	Madagascar	6	192	0	1
2020-05-14	Madagascar	20	212	0	1
2020-05-15	Madagascar	18	230	0	1
2020-05-16	Madagascar	8	238	0	1
2020-05-17	Madagascar	45	283	0	1
2020-05-18	Madagascar	21	304	1	2
2020-05-19	Madagascar	18	322	0	2
2020-05-20	Madagascar	4	326	1	3
2020-05-21	Madagascar	45	371	0	3
2020-05-22	Madagascar	34	405	0	3
2020-05-23	Madagascar	43	448	0	3
2020-05-24	Madagascar	40	488	0	3
2020-05-25	Madagascar	39	527	0	3
2020-05-26	Madagascar	15	542	0	3
2020-05-27	Madagascar	44	586	0	3
2020-05-28	Madagascar	26	612	0	3
2020-05-29	Madagascar	44	656	0	3
2020-05-30	Madagascar	42	698	3	6
2020-05-31	Madagascar	60	758	0	6
2020-06-01	Madagascar	37	795	0	6
2020-06-02	Madagascar	31	826	0	6
2020-06-03	Madagascar	19	845	0	6
2020-06-04	Madagascar	63	908	0	6
2020-06-05	Madagascar	49	957	1	7
2020-06-06	Madagascar	18	975	0	7
2020-06-07	Madagascar	51	1026	1	8
2020-06-08	Madagascar	26	1052	1	9
2020-06-09	Madagascar	42	1094	0	9
2020-06-10	Madagascar	44	1138	0	9
2020-06-11	Madagascar	24	1162	1	10
2020-06-12	Madagascar	41	1203	0	10
2020-06-13	Madagascar	27	1230	0	10
2020-06-14	Madagascar	22	1252	0	10
2020-06-15	Madagascar	20	1272	0	10
2020-06-16	Madagascar	18	1290	0	10
2020-06-17	Madagascar	27	1317	2	12
2020-06-18	Madagascar	61	1378	0	12
2020-06-19	Madagascar	25	1403	1	13
2020-06-20	Madagascar	40	1443	0	13
2020-06-21	Madagascar	60	1503	0	13
2020-06-22	Madagascar	93	1596	1	14
2020-06-23	Madagascar	44	1640	1	15
2020-06-24	Madagascar	84	1724	0	15
2020-06-25	Madagascar	63	1787	1	16
2020-06-26	Madagascar	42	1829	0	16
2020-06-27	Madagascar	93	1922	0	16
2020-06-28	Madagascar	83	2005	0	16
2020-06-29	Madagascar	73	2078	2	18
2020-06-30	Madagascar	60	2138	2	20
2020-07-01	Madagascar	76	2214	0	20
2020-07-02	Madagascar	89	2303	2	22
2020-07-03	Madagascar	100	2403	2	24
2020-07-04	Madagascar	109	2512	2	26
2020-07-05	Madagascar	429	2941	3	29
2020-07-06	Madagascar	0	2941	3	32
2020-07-07	Madagascar	309	3250	1	33
2020-07-08	Madagascar	222	3472	0	33
2020-07-09	Madagascar	101	3573	0	33
2020-07-10	Madagascar	209	3782	0	33
2020-07-11	Madagascar	361	4143	1	34
2020-07-12	Madagascar	435	4578	0	34
2020-07-13	Madagascar	289	4867	1	35
2020-07-14	Madagascar	213	5080	2	37
2020-07-15	Madagascar	263	5343	2	39
2020-07-16	Madagascar	262	5605	4	43
2020-07-17	Madagascar	484	6089	10	53
2020-07-18	Madagascar	378	6467	1	54
2020-07-19	Madagascar	382	6849	1	55
2020-07-20	Madagascar	304	7153	4	59
2020-07-21	Madagascar	0	7153	3	62
2020-07-22	Madagascar	395	7548	3	65
2020-07-23	Madagascar	614	8162	4	69
2020-07-24	Madagascar	219	8381	1	70
2020-07-25	Madagascar	360	8741	6	76
2020-07-26	Madagascar	125	8866	2	78
2020-07-27	Madagascar	429	9295	7	85
2020-07-28	Madagascar	395	9690	6	91
2020-07-29	Madagascar	414	10104	2	93
2020-07-30	Madagascar	213	10317	6	99
2020-07-31	Madagascar	431	10748	6	105
2020-08-01	Madagascar	120	10868	1	106
2020-08-02	Madagascar	405	11273	1	107
2020-08-03	Madagascar	255	11528	7	114
2020-08-04	Madagascar	132	11660	4	118
2020-08-05	Madagascar	235	11895	5	123
2020-08-06	Madagascar	327	12222	4	127
2020-08-07	Madagascar	304	12526	7	134
2020-08-08	Madagascar	182	12708	1	135
2020-08-09	Madagascar	214	12922	6	141
2020-08-10	Madagascar	164	13086	7	148
2020-08-11	Madagascar	116	13202	3	151
2020-08-12	Madagascar	115	13317	1	152
2020-08-13	Madagascar	80	13397	4	156
2020-08-14	Madagascar	125	13522	6	162
2020-08-15	Madagascar	121	13643	2	164
2020-08-16	Madagascar	81	13724	2	166
2020-08-17	Madagascar	103	13827	4	170
2020-08-18	Madagascar	59	13886	1	171
2020-08-19	Madagascar	123	14009	2	173
2020-08-20	Madagascar	65	14074	0	173
2020-08-21	Madagascar	80	14154	4	177
2020-08-22	Madagascar	64	14218	1	178
2020-08-23	Madagascar	59	14277	0	178
2020-08-24	Madagascar	50	14327	0	178
2020-08-25	Madagascar	75	14402	0	178
2020-08-26	Madagascar	73	14475	0	178
2020-08-27	Madagascar	79	14554	3	181
2020-08-28	Madagascar	38	14592	3	184
2020-08-29	Madagascar	104	14696	3	187
2020-08-30	Madagascar	95	14791	3	190
2020-08-31	Madagascar	52	14843	1	191
2020-09-01	Madagascar	20	14863	1	192
2020-09-02	Madagascar	94	14957	3	195
2020-09-03	Madagascar	66	15023	1	196
2020-09-04	Madagascar	83	15106	1	197
2020-09-05	Madagascar	81	15187	1	198
2020-09-06	Madagascar	82	15269	1	199
2020-09-07	Madagascar	50	15319	1	200
2020-09-08	Madagascar	33	15352	2	202
2020-09-09	Madagascar	83	15435	4	206
2020-09-10	Madagascar	85	15520	0	206
2020-09-11	Madagascar	104	15624	2	208
2020-09-12	Madagascar	45	15669	1	209
2020-09-13	Madagascar	68	15737	1	210
2020-09-14	Madagascar	20	15757	1	211
2020-09-15	Madagascar	12	15769	2	213
2020-09-16	Madagascar	34	15803	1	214
2020-09-17	Madagascar	68	15871	1	215
2020-09-18	Madagascar	54	15925	1	216
2020-09-19	Madagascar	46	15971	1	217
2020-09-20	Madagascar	49	16020	2	219
2020-09-21	Madagascar	33	16053	4	223
2020-09-22	Madagascar	20	16073	2	225
2020-09-23	Madagascar	63	16136	1	226
2020-09-24	Madagascar	31	16167	0	226
2020-09-25	Madagascar	24	16191	1	227
2020-09-26	Madagascar	30	16221	1	228
2020-09-27	Madagascar	36	16257	1	229
2020-09-28	Madagascar	28	16285	0	229
2020-09-29	Madagascar	63	16348	0	229
2020-09-30	Madagascar	29	16377	0	229
2020-10-01	Madagascar	31	16408	1	230
2020-10-02	Madagascar	46	16454	2	232
2020-10-03	Madagascar	39	16493	0	232
2020-10-04	Madagascar	36	16529	0	232
2020-10-05	Madagascar	29	16558	0	232
2020-10-06	Madagascar	12	16570	1	233
2020-10-07	Madagascar	30	16600	1	234
2020-10-08	Madagascar	33	16633	1	235
2020-10-09	Madagascar	21	16654	0	235
2020-10-10	Madagascar	22	16676	2	237
2020-10-11	Madagascar	26	16702	0	237
2020-10-12	Madagascar	16	16718	0	237
2020-10-13	Madagascar	8	16726	0	237
2020-10-14	Madagascar	28	16754	0	237
2020-10-15	Madagascar	19	16773	0	237
2020-10-16	Madagascar	15	16788	0	237
2020-10-17	Madagascar	22	16810	1	238
2020-10-18	Madagascar	0	16810	0	238
2020-10-19	Madagascar	0	16810	0	238
2020-10-20	Madagascar	0	16810	0	238
2020-10-21	Madagascar	0	16810	0	238
2020-10-22	Madagascar	0	16810	0	238
2020-10-23	Madagascar	0	16810	0	238
2020-10-24	Madagascar	158	16968	6	244
2020-10-25	Madagascar	0	16968	0	244
2020-10-26	Madagascar	0	16968	0	244
2020-10-27	Madagascar	0	16968	0	244
2020-10-28	Madagascar	0	16968	0	244
2020-10-29	Madagascar	0	16968	0	244
2020-10-30	Madagascar	0	16968	0	244
2020-10-31	Madagascar	143	17111	0	244
2020-11-01	Madagascar	0	17111	0	244
2020-11-02	Madagascar	0	17111	0	244
2020-11-03	Madagascar	0	17111	0	244
2020-11-04	Madagascar	0	17111	0	244
2020-11-05	Madagascar	0	17111	0	244
2020-11-06	Madagascar	0	17111	0	244
2020-11-07	Madagascar	0	17111	0	244
2020-11-08	Madagascar	112	17223	5	249
2020-11-09	Madagascar	0	17223	0	249
2020-11-10	Madagascar	0	17223	0	249
2020-11-11	Madagascar	0	17223	0	249
2020-11-12	Madagascar	0	17223	0	249
2020-11-13	Madagascar	0	17223	0	249
2020-11-14	Madagascar	0	17223	0	249
2020-11-15	Madagascar	87	17310	1	250
2020-11-16	Madagascar	0	17310	0	250
2020-11-17	Madagascar	0	17310	0	250
2020-11-18	Madagascar	0	17310	0	250
2020-11-19	Madagascar	31	17341	1	251
2020-11-20	Madagascar	0	17341	0	251
2020-11-21	Madagascar	0	17341	0	251
2020-11-22	Madagascar	0	17341	0	251
2020-11-23	Madagascar	0	17341	0	251
2020-11-24	Madagascar	0	17341	0	251
2020-11-25	Madagascar	0	17341	0	251
2020-11-26	Madagascar	0	17341	0	251
2020-11-27	Madagascar	0	17341	0	251
2020-11-28	Madagascar	0	17341	0	251
2020-11-29	Madagascar	0	17341	0	251
2020-11-30	Madagascar	0	17341	0	251
2020-12-01	Madagascar	0	17341	0	251
2020-12-02	Madagascar	0	17341	0	251
2020-12-03	Madagascar	0	17341	0	251
2020-12-04	Madagascar	132	17473	4	255
2020-12-05	Madagascar	0	17473	0	255
2020-12-06	Madagascar	0	17473	0	255
2020-12-07	Madagascar	0	17473	0	255
2020-12-08	Madagascar	0	17473	0	255
2020-12-09	Madagascar	0	17473	0	255
2020-12-10	Madagascar	0	17473	0	255
2020-12-11	Madagascar	114	17587	4	259
2020-12-12	Madagascar	0	17587	0	259
2020-12-13	Madagascar	0	17587	0	259
2020-12-14	Madagascar	0	17587	0	259
2020-12-15	Madagascar	0	17587	0	259
2020-12-16	Madagascar	0	17587	0	259
2020-12-17	Madagascar	0	17587	0	259
2020-12-18	Madagascar	0	17587	0	259
2020-12-19	Madagascar	46	17633	1	260
2020-12-20	Madagascar	0	17633	0	260
2020-12-21	Madagascar	0	17633	0	260
2020-12-22	Madagascar	0	17633	0	260
2020-12-23	Madagascar	0	17633	0	260
2020-12-24	Madagascar	0	17633	0	260
2020-12-25	Madagascar	0	17633	0	260
2020-12-26	Madagascar	81	17714	1	261
2020-12-27	Madagascar	0	17714	0	261
2020-12-28	Madagascar	0	17714	0	261
2020-12-29	Madagascar	0	17714	0	261
2020-12-30	Madagascar	0	17714	0	261
2020-12-31	Madagascar	0	17714	0	261
2021-01-01	Madagascar	0	17714	0	261
2021-01-02	Madagascar	53	17767	1	262
2021-01-03	Madagascar	0	17767	0	262
2021-01-04	Madagascar	0	17767	0	262
2021-01-05	Madagascar	0	17767	0	262
2021-01-06	Madagascar	0	17767	0	262
2021-01-07	Madagascar	0	17767	0	262
2021-01-08	Madagascar	0	17767	0	262
2021-01-09	Madagascar	234	18001	5	267
2021-01-10	Madagascar	0	18001	0	267
2021-01-11	Madagascar	0	18001	0	267
2021-01-12	Madagascar	0	18001	0	267
2021-01-13	Madagascar	0	18001	0	267
2021-01-14	Madagascar	0	18001	0	267
2021-01-15	Madagascar	0	18001	0	267
2021-01-16	Madagascar	300	18301	6	273
2021-01-17	Madagascar	0	18301	0	273
2021-01-18	Madagascar	0	18301	0	273
2021-01-19	Madagascar	0	18301	0	273
2021-01-20	Madagascar	0	18301	0	273
2021-01-21	Madagascar	0	18301	0	273
2021-01-22	Madagascar	0	18301	0	273
2021-01-23	Madagascar	442	18743	6	279
2021-01-24	Madagascar	0	18743	0	279
2021-01-25	Madagascar	0	18743	0	279
2021-01-26	Madagascar	0	18743	0	279
2021-01-27	Madagascar	0	18743	0	279
2021-01-28	Madagascar	0	18743	0	279
2021-01-29	Madagascar	0	18743	0	279
2021-01-30	Madagascar	322	19065	2	281
2021-01-31	Madagascar	0	19065	0	281
2021-02-01	Madagascar	0	19065	0	281
2021-02-02	Madagascar	0	19065	0	281
2021-02-03	Madagascar	0	19065	0	281
2021-02-04	Madagascar	0	19065	0	281
2021-02-05	Madagascar	0	19065	0	281
2021-02-06	Madagascar	295	19360	4	285
2021-02-07	Madagascar	0	19360	0	285
2021-02-08	Madagascar	0	19360	0	285
2021-02-09	Madagascar	0	19360	0	285
2021-02-10	Madagascar	0	19360	0	285
2021-02-11	Madagascar	0	19360	0	285
2021-02-12	Madagascar	0	19360	0	285
2021-02-13	Madagascar	238	19598	7	292
2021-02-14	Madagascar	0	19598	0	292
2021-02-15	Madagascar	0	19598	0	292
2021-02-16	Madagascar	0	19598	0	292
2021-02-17	Madagascar	0	19598	0	292
2021-02-18	Madagascar	0	19598	0	292
2021-02-19	Madagascar	0	19598	0	292
2021-02-20	Madagascar	233	19831	5	297
2021-02-21	Madagascar	0	19831	0	297
2021-02-22	Madagascar	0	19831	0	297
2021-02-23	Madagascar	0	19831	0	297
2021-02-24	Madagascar	0	19831	0	297
2021-02-25	Madagascar	0	19831	0	297
2021-02-26	Madagascar	0	19831	0	297
2021-02-27	Madagascar	324	20155	3	300
2021-02-28	Madagascar	0	20155	0	300
2021-03-01	Madagascar	0	20155	0	300
2021-03-02	Madagascar	0	20155	0	300
2021-03-03	Madagascar	0	20155	0	300
2021-03-04	Madagascar	0	20155	0	300
2021-03-05	Madagascar	563	20718	10	310
2021-03-06	Madagascar	0	20718	0	310
2021-03-07	Madagascar	0	20718	0	310
2021-03-08	Madagascar	0	20718	0	310
2021-03-09	Madagascar	0	20718	0	310
2021-03-10	Madagascar	0	20718	0	310
2021-03-11	Madagascar	0	20718	0	310
2021-03-12	Madagascar	0	20718	0	310
2021-03-13	Madagascar	638	21356	16	326
2021-03-14	Madagascar	126	21482	3	329
2021-03-15	Madagascar	105	21587	5	334
2021-03-16	Madagascar	101	21688	1	335
2021-03-17	Madagascar	138	21826	2	337
2021-03-18	Madagascar	173	21999	1	338
2021-03-19	Madagascar	114	22113	2	340
2021-03-20	Madagascar	162	22275	5	345
2021-03-21	Madagascar	209	22484	6	351
2021-03-22	Madagascar	132	22616	4	355
2021-03-23	Madagascar	66	22682	6	361
2021-03-24	Madagascar	162	22844	2	363
2021-03-25	Madagascar	196	23040	6	369
2021-03-26	Madagascar	190	23230	9	378
2021-03-27	Madagascar	194	23424	3	381
2021-03-28	Madagascar	161	23585	6	387
2021-03-29	Madagascar	384	23969	7	394
2021-03-30	Madagascar	295	24264	9	403
2021-03-31	Madagascar	162	24426	15	418
2021-04-01	Madagascar	270	24696	15	433
2021-04-02	Madagascar	272	24968	11	444
2021-04-03	Madagascar	294	25262	5	449
2021-04-04	Madagascar	310	25572	5	454
2021-04-05	Madagascar	137	25709	5	459
2021-04-06	Madagascar	165	25874	3	462
2021-04-07	Madagascar	253	26127	7	469
2021-04-08	Madagascar	348	26475	6	475
2021-04-09	Madagascar	559	27034	11	486
2021-04-10	Madagascar	514	27548	7	493
2021-04-11	Madagascar	515	28063	7	500
2021-04-12	Madagascar	478	28541	6	506
2021-04-13	Madagascar	224	28765	6	512
2021-04-14	Madagascar	583	29348	8	520
2021-04-15	Madagascar	859	30207	7	527
2021-04-16	Madagascar	832	31039	4	531
2021-04-17	Madagascar	578	31617	7	538
2021-04-18	Madagascar	588	32205	4	542
2021-04-19	Madagascar	593	32798	10	552
2021-04-20	Madagascar	404	33202	11	563
2021-04-21	Madagascar	390	33592	6	569
2021-04-22	Madagascar	477	34069	10	579
2021-04-23	Madagascar	706	34775	9	588
2021-04-24	Madagascar	487	35262	5	593
2021-04-25	Madagascar	484	35746	6	599
2021-04-26	Madagascar	299	36045	6	605
2021-04-27	Madagascar	145	36190	9	614
2021-04-28	Madagascar	320	36510	17	631
2021-04-29	Madagascar	186	36696	6	637
2021-04-30	Madagascar	318	37014	6	643
2021-05-01	Madagascar	282	37296	11	654
2021-05-02	Madagascar	334	37630	12	666
2021-05-03	Madagascar	121	37751	11	677
2021-05-04	Madagascar	238	37989	5	682
2021-05-05	Madagascar	127	38116	8	690
2021-05-06	Madagascar	221	38337	5	695
2021-05-07	Madagascar	304	38641	6	701
2021-05-08	Madagascar	233	38874	15	716
2021-05-09	Madagascar	138	39012	6	722
2021-05-10	Madagascar	150	39162	7	729
2021-05-11	Madagascar	189	39351	3	732
2021-05-12	Madagascar	159	39510	6	738
2021-05-13	Madagascar	249	39759	7	745
2021-05-14	Madagascar	129	39888	3	748
2021-05-15	Madagascar	117	40005	6	754
2021-05-16	Madagascar	136	40141	9	763
2021-05-17	Madagascar	63	40204	8	771
2021-05-18	Madagascar	122	40326	3	774
2021-05-19	Madagascar	59	40385	3	777
2021-05-20	Madagascar	134	40519	6	783
2021-05-21	Madagascar	173	40692	3	786
2021-05-22	Madagascar	88	40780	7	793
2021-05-23	Madagascar	96	40876	7	800
2021-05-24	Madagascar	78	40954	6	806
2021-05-25	Madagascar	45	40999	4	810
2021-05-26	Madagascar	62	41061	7	817
2021-05-27	Madagascar	41	41102	5	822
2021-05-28	Madagascar	82	41184	5	827
2021-05-29	Madagascar	50	41234	2	829
2021-05-30	Madagascar	32	41266	6	835
2021-05-31	Madagascar	76	41342	4	839
2021-06-01	Madagascar	24	41366	2	841
2021-06-02	Madagascar	53	41419	5	846
2021-06-03	Madagascar	69	41488	4	850
2021-06-04	Madagascar	52	41540	7	857
2021-06-05	Madagascar	91	41631	2	859
2021-06-06	Madagascar	59	41690	2	861
2021-06-07	Madagascar	52	41742	5	866
2021-06-08	Madagascar	16	41758	5	871
2021-06-09	Madagascar	28	41786	3	874
2021-06-10	Madagascar	54	41840	1	875
2021-06-11	Madagascar	29	41869	4	879
2021-06-12	Madagascar	25	41894	3	882
2021-06-13	Madagascar	39	41933	5	887
2021-06-14	Madagascar	15	41948	2	889
2021-06-15	Madagascar	18	41966	2	891
2021-06-16	Madagascar	32	41998	1	892
2021-06-17	Madagascar	36	42034	0	892
2021-06-18	Madagascar	42	42076	3	895
2021-06-19	Madagascar	11	42087	1	896
2021-06-20	Madagascar	36	42123	5	901
2021-06-21	Madagascar	14	42137	2	903
2021-06-22	Madagascar	0	42137	0	903
2021-06-23	Madagascar	24	42161	2	905
2021-06-24	Madagascar	5	42166	0	905
2021-06-25	Madagascar	28	42194	1	906
2021-06-26	Madagascar	0	42194	0	906
2021-06-27	Madagascar	0	42194	0	906
2021-06-28	Madagascar	0	42194	3	909
2021-06-29	Madagascar	0	42194	0	909
2021-06-30	Madagascar	0	42194	0	909
2021-07-01	Madagascar	0	42194	0	909
2021-07-02	Madagascar	0	42194	0	909
2021-07-03	Madagascar	149	42343	15	924
2021-07-04	Madagascar	23	42366	1	925
2021-07-05	Madagascar	18	42384	2	927
2021-07-06	Madagascar	8	42392	0	927
2021-07-07	Madagascar	21	42413	2	929
2021-07-08	Madagascar	18	42431	1	930
2021-07-09	Madagascar	16	42447	1	931
2021-07-10	Madagascar	19	42466	0	931
2021-07-11	Madagascar	16	42482	0	931
2021-07-12	Madagascar	17	42499	2	933
2021-07-13	Madagascar	18	42517	3	936
2021-07-14	Madagascar	0	42517	0	936
2021-07-15	Madagascar	0	42517	0	936
2021-07-16	Madagascar	0	42517	0	936
2021-07-17	Madagascar	73	42590	4	940
2021-07-18	Madagascar	16	42606	1	941
2021-07-19	Madagascar	2	42608	0	941
2021-07-20	Madagascar	13	42621	0	941
2021-07-21	Madagascar	7	42628	0	941
2021-07-22	Madagascar	3	42631	0	941
2021-07-23	Madagascar	20	42651	2	943
2021-07-24	Madagascar	9	42660	0	943
2021-07-25	Madagascar	9	42669	0	943
2021-07-26	Madagascar	0	42669	1	944
2021-07-27	Madagascar	8	42677	1	945
2021-07-28	Madagascar	8	42685	1	946
2021-07-29	Madagascar	30	42715	0	946
2021-07-30	Madagascar	7	42722	1	947
2021-07-31	Madagascar	11	42733	0	947
2021-08-01	Madagascar	2	42735	0	947
2021-08-02	Madagascar	5	42740	0	947
2021-08-03	Madagascar	2	42742	0	947
2021-08-04	Madagascar	11	42753	0	947
2021-08-05	Madagascar	0	42753	0	947
2021-08-06	Madagascar	0	42753	0	947
2021-08-07	Madagascar	0	42753	0	947
2021-08-08	Madagascar	23	42776	1	948
2021-08-09	Madagascar	5	42781	0	948
2021-08-10	Madagascar	6	42787	0	948
2021-08-11	Madagascar	4	42791	1	949
2021-08-12	Madagascar	4	42795	1	950
2021-08-13	Madagascar	7	42802	1	951
2021-08-14	Madagascar	9	42811	1	952
2021-08-15	Madagascar	0	42811	0	952
2021-08-16	Madagascar	8	42819	2	954
2021-08-17	Madagascar	0	42819	0	954
2021-08-18	Madagascar	13	42832	0	954
2021-08-19	Madagascar	4	42836	0	954
2021-08-20	Madagascar	2	42838	0	954
2021-08-21	Madagascar	4	42842	0	954
2021-08-22	Madagascar	3	42845	0	954
2021-08-23	Madagascar	2	42847	1	955
2021-08-24	Madagascar	0	42847	0	955
2021-08-25	Madagascar	3	42850	0	955
2021-08-26	Madagascar	4	42854	0	955
2021-08-27	Madagascar	3	42857	0	955
2021-08-28	Madagascar	5	42862	0	955
2021-08-29	Madagascar	0	42862	0	955
2021-08-30	Madagascar	0	42862	0	955
2021-08-31	Madagascar	7	42869	1	956
2021-09-01	Madagascar	4	42873	0	956
2021-09-02	Madagascar	0	42873	0	956
2021-09-03	Madagascar	5	42878	0	956
2021-09-04	Madagascar	0	42878	0	956
2021-09-05	Madagascar	0	42878	0	956
2021-09-06	Madagascar	0	42878	0	956
2021-09-07	Madagascar	0	42878	0	956
2021-09-08	Madagascar	0	42878	0	956
2021-09-09	Madagascar	0	42878	0	956
2021-09-10	Madagascar	0	42878	0	956
2021-09-11	Madagascar	0	42878	0	956
2021-09-12	Madagascar	0	42878	0	956
2021-09-13	Madagascar	692	43570	2	958
2021-09-14	Madagascar	0	43570	0	958
2021-09-15	Madagascar	0	43570	0	958
2021-09-16	Madagascar	0	43570	0	958
2021-09-17	Madagascar	0	43570	0	958
2021-09-18	Madagascar	0	43570	0	958
2021-09-19	Madagascar	0	43570	0	958
2021-09-20	Madagascar	0	43570	0	958
2021-09-21	Madagascar	0	43570	0	958
2021-09-22	Madagascar	0	43570	0	958
2021-09-23	Madagascar	0	43570	0	958
2021-09-24	Madagascar	0	43570	0	958
2021-09-25	Madagascar	27	43597	2	960
2021-09-26	Madagascar	0	43597	0	960
2021-09-27	Madagascar	0	43597	0	960
2021-09-28	Madagascar	0	43597	0	960
2021-09-29	Madagascar	0	43597	0	960
2021-09-30	Madagascar	0	43597	0	960
2021-10-01	Madagascar	0	43597	0	960
2021-10-02	Madagascar	13	43610	0	960
2021-10-03	Madagascar	0	43610	0	960
2021-10-04	Madagascar	0	43610	0	960
2021-10-05	Madagascar	0	43610	0	960
2021-10-06	Madagascar	0	43610	0	960
2021-10-07	Madagascar	0	43610	0	960
2021-10-08	Madagascar	0	43610	0	960
2021-10-09	Madagascar	6	43616	0	960
2021-10-10	Madagascar	0	43616	0	960
2021-10-11	Madagascar	0	43616	0	960
2021-10-12	Madagascar	0	43616	0	960
2021-10-13	Madagascar	0	43616	0	960
2021-10-14	Madagascar	0	43616	0	960
2021-10-15	Madagascar	0	43616	0	960
2021-10-16	Madagascar	6	43622	0	960
2021-10-17	Madagascar	0	43622	0	960
2021-10-18	Madagascar	0	43622	0	960
2021-10-19	Madagascar	0	43622	0	960
2021-10-20	Madagascar	0	43622	0	960
2021-10-21	Madagascar	0	43622	0	960
2021-10-22	Madagascar	0	43622	0	960
2021-10-23	Madagascar	4	43626	3	963
2021-10-24	Madagascar	0	43626	0	963
2021-10-25	Madagascar	0	43626	0	963
2021-10-26	Madagascar	0	43626	0	963
2021-10-27	Madagascar	0	43626	0	963
2021-10-28	Madagascar	0	43626	0	963
2021-10-29	Madagascar	0	43626	0	963
2021-10-30	Madagascar	6	43632	1	964
2021-10-31	Madagascar	0	43632	0	964
2021-11-01	Madagascar	0	43632	0	964
2021-11-02	Madagascar	0	43632	0	964
2021-11-03	Madagascar	0	43632	0	964
2021-11-04	Madagascar	0	43632	0	964
2021-11-05	Madagascar	0	43632	0	964
2021-11-06	Madagascar	40	43672	0	964
2021-11-07	Madagascar	0	43672	0	964
2021-11-08	Madagascar	0	43672	0	964
2021-11-09	Madagascar	0	43672	0	964
2021-11-10	Madagascar	0	43672	0	964
2021-11-11	Madagascar	0	43672	0	964
2021-11-12	Madagascar	0	43672	0	964
2021-11-13	Madagascar	0	43672	0	964
2021-11-14	Madagascar	0	43672	0	964
2021-11-15	Madagascar	0	43672	0	964
2021-11-16	Madagascar	0	43672	0	964
2021-11-17	Madagascar	0	43672	0	964
2021-11-18	Madagascar	0	43672	0	964
2021-11-19	Madagascar	0	43672	0	964
2021-11-20	Madagascar	400	44072	3	967
2021-11-21	Madagascar	0	44072	0	967
2021-11-22	Madagascar	0	44072	0	967
2021-11-23	Madagascar	0	44072	0	967
2021-11-24	Madagascar	0	44072	0	967
2021-11-25	Madagascar	0	44072	0	967
2021-11-26	Madagascar	0	44072	0	967
2021-11-27	Madagascar	258	44330	0	967
2021-11-28	Madagascar	0	44330	0	967
2021-11-29	Madagascar	0	44330	0	967
2021-11-30	Madagascar	0	44330	0	967
2021-12-01	Madagascar	0	44330	0	967
2021-12-02	Madagascar	0	44330	0	967
2021-12-03	Madagascar	0	44330	0	967
2021-12-04	Madagascar	470	44800	5	972
2021-12-05	Madagascar	0	44800	0	972
2021-12-06	Madagascar	0	44800	0	972
2021-12-07	Madagascar	0	44800	0	972
2021-12-08	Madagascar	0	44800	0	972
2021-12-09	Madagascar	0	44800	0	972
2021-12-10	Madagascar	0	44800	0	972
2021-12-11	Madagascar	994	45794	8	980
2021-12-12	Madagascar	0	45794	0	980
2021-12-13	Madagascar	0	45794	0	980
2021-12-14	Madagascar	0	45794	0	980
2021-12-15	Madagascar	0	45794	0	980
2021-12-16	Madagascar	0	45794	0	980
2021-12-17	Madagascar	0	45794	0	980
2021-12-18	Madagascar	1501	47295	16	996
2021-12-19	Madagascar	0	47295	0	996
2021-12-20	Madagascar	0	47295	0	996
2021-12-21	Madagascar	0	47295	0	996
2021-12-22	Madagascar	0	47295	0	996
2021-12-23	Madagascar	0	47295	0	996
2021-12-24	Madagascar	0	47295	0	996
2021-12-25	Madagascar	2984	50279	31	1027
2021-12-26	Madagascar	0	50279	0	1027
2021-12-27	Madagascar	0	50279	0	1027
2021-12-28	Madagascar	0	50279	0	1027
2021-12-29	Madagascar	0	50279	0	1027
2021-12-30	Madagascar	0	50279	0	1027
2021-12-31	Madagascar	0	50279	0	1027
2022-01-01	Madagascar	2155	52434	40	1067
2022-01-02	Madagascar	0	52434	0	1067
2022-01-03	Madagascar	0	52434	0	1067
2022-01-04	Madagascar	0	52434	0	1067
2022-01-05	Madagascar	0	52434	0	1067
2022-01-06	Madagascar	0	52434	0	1067
2022-01-07	Madagascar	0	52434	0	1067
2022-01-08	Madagascar	1667	54101	50	1117
2022-01-09	Madagascar	0	54101	0	1117
2022-01-10	Madagascar	0	54101	0	1117
2022-01-11	Madagascar	0	54101	0	1117
2022-01-12	Madagascar	0	54101	0	1117
2022-01-13	Madagascar	0	54101	0	1117
2022-01-14	Madagascar	0	54101	0	1117
2022-01-15	Madagascar	1726	55827	52	1169
2022-01-16	Madagascar	0	55827	0	1169
2022-01-17	Madagascar	0	55827	0	1169
2022-01-18	Madagascar	0	55827	0	1169
2022-01-19	Madagascar	0	55827	0	1169
2022-01-20	Madagascar	0	55827	0	1169
2022-01-21	Madagascar	0	55827	0	1169
2022-01-22	Madagascar	1548	57375	54	1223
2022-01-23	Madagascar	0	57375	0	1223
2022-01-24	Madagascar	0	57375	0	1223
2022-01-25	Madagascar	0	57375	0	1223
2022-01-26	Madagascar	0	57375	0	1223
2022-01-27	Madagascar	0	57375	0	1223
2022-01-28	Madagascar	0	57375	0	1223
2022-01-29	Madagascar	1944	59319	51	1274
2022-01-30	Madagascar	0	59319	0	1274
2022-01-31	Madagascar	0	59319	0	1274
2022-02-01	Madagascar	0	59319	0	1274
2022-02-02	Madagascar	0	59319	0	1274
2022-02-03	Madagascar	0	59319	0	1274
2022-02-04	Madagascar	0	59319	0	1274
2022-02-05	Madagascar	2115	61434	33	1307
2022-02-06	Madagascar	0	61434	0	1307
2022-02-07	Madagascar	0	61434	0	1307
2022-02-08	Madagascar	0	61434	0	1307
2022-02-09	Madagascar	0	61434	0	1307
2022-02-10	Madagascar	0	61434	0	1307
2022-02-11	Madagascar	0	61434	0	1307
2022-02-12	Madagascar	1410	62844	28	1335
2022-02-13	Madagascar	0	62844	0	1335
2022-02-14	Madagascar	0	62844	0	1335
2022-02-15	Madagascar	0	62844	0	1335
2022-02-16	Madagascar	0	62844	0	1335
2022-02-17	Madagascar	0	62844	0	1335
2022-02-18	Madagascar	0	62844	0	1335
2022-02-19	Madagascar	589	63433	15	1350
2022-02-20	Madagascar	0	63433	0	1350
2022-02-21	Madagascar	0	63433	0	1350
2022-02-22	Madagascar	0	63433	0	1350
2022-02-23	Madagascar	0	63433	0	1350
2022-02-24	Madagascar	0	63433	0	1350
2022-02-25	Madagascar	0	63433	0	1350
2022-02-26	Madagascar	226	63659	16	1366
2022-02-27	Madagascar	0	63659	0	1366
2022-02-28	Madagascar	0	63659	0	1366
2022-03-01	Madagascar	0	63659	0	1366
2022-03-02	Madagascar	0	63659	0	1366
2022-03-03	Madagascar	0	63659	0	1366
2022-03-04	Madagascar	0	63659	0	1366
2022-03-05	Madagascar	132	63791	7	1373
2022-03-06	Madagascar	0	63791	0	1373
2022-03-07	Madagascar	0	63791	0	1373
2022-03-08	Madagascar	0	63791	0	1373
2022-03-09	Madagascar	0	63791	0	1373
2022-03-10	Madagascar	0	63791	0	1373
2022-03-11	Madagascar	0	63791	0	1373
2022-03-12	Madagascar	79	63870	4	1377
2022-03-13	Madagascar	0	63870	0	1377
2022-03-14	Madagascar	0	63870	0	1377
2022-03-15	Madagascar	0	63870	0	1377
2022-03-16	Madagascar	0	63870	0	1377
2022-03-17	Madagascar	0	63870	0	1377
2022-03-18	Madagascar	0	63870	0	1377
2022-03-19	Madagascar	58	63928	3	1380
2022-03-20	Madagascar	0	63928	0	1380
2022-03-21	Madagascar	0	63928	0	1380
2022-03-22	Madagascar	0	63928	0	1380
2022-03-23	Madagascar	0	63928	0	1380
2022-03-24	Madagascar	0	63928	0	1380
2022-03-25	Madagascar	0	63928	0	1380
2022-03-26	Madagascar	81	64009	4	1384
2022-03-27	Madagascar	0	64009	0	1384
2022-03-28	Madagascar	0	64009	0	1384
2022-03-29	Madagascar	0	64009	0	1384
2022-03-30	Madagascar	0	64009	0	1384
2022-03-31	Madagascar	0	64009	0	1384
2022-04-01	Madagascar	0	64009	0	1384
2022-04-02	Madagascar	41	64050	4	1388
2022-04-03	Madagascar	0	64050	0	1388
2022-04-04	Madagascar	0	64050	0	1388
2022-04-05	Madagascar	0	64050	0	1388
2022-04-06	Madagascar	0	64050	0	1388
2022-04-07	Madagascar	0	64050	0	1388
2022-04-08	Madagascar	0	64050	0	1388
2022-04-09	Madagascar	39	64089	2	1390
2022-04-10	Madagascar	0	64089	0	1390
2022-04-11	Madagascar	0	64089	0	1390
2022-04-12	Madagascar	0	64089	0	1390
2022-04-13	Madagascar	0	64089	0	1390
2022-04-14	Madagascar	0	64089	0	1390
2022-04-15	Madagascar	0	64089	0	1390
2022-04-16	Madagascar	32	64121	1	1391
2022-04-17	Madagascar	0	64121	0	1391
2022-04-18	Madagascar	0	64121	0	1391
2022-04-19	Madagascar	0	64121	0	1391
2022-04-20	Madagascar	0	64121	0	1391
2022-04-21	Madagascar	0	64121	0	1391
2022-04-22	Madagascar	0	64121	0	1391
2022-04-23	Madagascar	31	64152	0	1391
2022-04-24	Madagascar	0	64152	0	1391
2022-04-25	Madagascar	0	64152	0	1391
2022-04-26	Madagascar	0	64152	0	1391
2022-04-27	Madagascar	0	64152	0	1391
2022-04-28	Madagascar	0	64152	0	1391
2022-04-29	Madagascar	0	64152	0	1391
2022-04-30	Madagascar	29	64181	0	1391
2022-05-01	Madagascar	0	64181	0	1391
2022-05-02	Madagascar	0	64181	0	1391
2022-05-03	Madagascar	0	64181	0	1391
2022-05-04	Madagascar	0	64181	0	1391
2022-05-05	Madagascar	0	64181	0	1391
2022-05-06	Madagascar	0	64181	0	1391
2022-05-07	Madagascar	55	64236	2	1393
2022-05-08	Madagascar	0	64236	0	1393
2022-05-09	Madagascar	0	64236	0	1393
2022-05-10	Madagascar	0	64236	0	1393
2022-05-11	Madagascar	0	64236	0	1393
2022-05-12	Madagascar	0	64236	0	1393
2022-05-13	Madagascar	0	64236	0	1393
2022-05-14	Madagascar	40	64276	0	1393
2022-05-15	Madagascar	0	64276	0	1393
2022-05-16	Madagascar	0	64276	0	1393
2022-05-17	Madagascar	0	64276	0	1393
2022-05-18	Madagascar	0	64276	0	1393
2022-05-19	Madagascar	0	64276	0	1393
2022-05-20	Madagascar	0	64276	0	1393
2022-05-21	Madagascar	38	64314	0	1393
2022-05-22	Madagascar	0	64314	0	1393
2022-05-23	Madagascar	0	64314	0	1393
2022-05-24	Madagascar	0	64314	0	1393
2022-05-25	Madagascar	0	64314	0	1393
2022-05-26	Madagascar	0	64314	0	1393
2022-05-27	Madagascar	0	64314	0	1393
2022-05-28	Madagascar	63	64377	2	1395
2022-05-29	Madagascar	0	64377	0	1395
2022-05-30	Madagascar	0	64377	0	1395
2022-05-31	Madagascar	0	64377	0	1395
2022-06-01	Madagascar	0	64377	0	1395
2022-06-02	Madagascar	0	64377	0	1395
2022-06-03	Madagascar	0	64377	0	1395
2022-06-04	Madagascar	101	64478	1	1396
2022-06-05	Madagascar	0	64478	0	1396
2022-06-06	Madagascar	0	64478	0	1396
2022-06-07	Madagascar	0	64478	0	1396
2022-06-08	Madagascar	0	64478	0	1396
2022-06-09	Madagascar	0	64478	0	1396
2022-06-10	Madagascar	0	64478	0	1396
2022-06-11	Madagascar	207	64685	0	1396
2022-06-12	Madagascar	0	64685	0	1396
2022-06-13	Madagascar	0	64685	0	1396
2022-06-14	Madagascar	0	64685	0	1396
2022-06-15	Madagascar	0	64685	0	1396
2022-06-16	Madagascar	0	64685	0	1396
2022-06-17	Madagascar	0	64685	0	1396
2022-06-18	Madagascar	324	65009	2	1398
2022-06-19	Madagascar	0	65009	0	1398
2022-06-20	Madagascar	0	65009	0	1398
2022-06-21	Madagascar	0	65009	0	1398
2022-06-22	Madagascar	0	65009	0	1398
2022-06-23	Madagascar	0	65009	0	1398
2022-06-24	Madagascar	0	65009	0	1398
2022-06-25	Madagascar	372	65381	0	1398
2022-06-26	Madagascar	0	65381	0	1398
2022-06-27	Madagascar	0	65381	0	1398
2022-06-28	Madagascar	0	65381	0	1398
2022-06-29	Madagascar	0	65381	0	1398
2022-06-30	Madagascar	0	65381	0	1398
2022-07-01	Madagascar	0	65381	0	1398
2022-07-02	Madagascar	406	65787	3	1401
2022-07-03	Madagascar	0	65787	0	1401
2022-07-04	Madagascar	0	65787	0	1401
2022-07-05	Madagascar	0	65787	0	1401
2022-07-06	Madagascar	0	65787	0	1401
2022-07-07	Madagascar	0	65787	0	1401
2022-07-08	Madagascar	0	65787	0	1401
2022-07-09	Madagascar	311	66098	2	1403
2022-07-10	Madagascar	0	66098	0	1403
2022-07-11	Madagascar	0	66098	0	1403
2022-07-12	Madagascar	0	66098	0	1403
2022-07-13	Madagascar	0	66098	0	1403
2022-07-14	Madagascar	0	66098	0	1403
2022-07-15	Madagascar	0	66098	0	1403
2022-07-16	Madagascar	191	66289	3	1406
2022-07-17	Madagascar	0	66289	0	1406
2022-07-18	Madagascar	0	66289	0	1406
2022-07-19	Madagascar	0	66289	0	1406
2022-07-20	Madagascar	0	66289	0	1406
2022-07-21	Madagascar	0	66289	0	1406
2022-07-22	Madagascar	0	66289	0	1406
2022-07-23	Madagascar	127	66416	1	1407
2022-07-24	Madagascar	0	66416	0	1407
2022-07-25	Madagascar	0	66416	0	1407
2022-07-26	Madagascar	0	66416	0	1407
2022-07-27	Madagascar	0	66416	0	1407
2022-07-28	Madagascar	0	66416	0	1407
2022-07-29	Madagascar	0	66416	0	1407
2022-07-30	Madagascar	75	66491	1	1408
2022-07-31	Madagascar	0	66491	0	1408
2022-08-01	Madagascar	0	66491	0	1408
2022-08-02	Madagascar	0	66491	0	1408
2022-08-03	Madagascar	0	66491	0	1408
2022-08-04	Madagascar	0	66491	0	1408
2022-08-05	Madagascar	0	66491	0	1408
2022-08-06	Madagascar	66	66557	1	1409
2022-08-07	Madagascar	0	66557	0	1409
2022-08-08	Madagascar	0	66557	0	1409
2022-08-09	Madagascar	0	66557	0	1409
2022-08-10	Madagascar	0	66557	0	1409
2022-08-11	Madagascar	0	66557	0	1409
2022-08-12	Madagascar	0	66557	0	1409
2022-08-13	Madagascar	42	66599	1	1410
2022-08-14	Madagascar	0	66599	0	1410
2022-08-15	Madagascar	0	66599	0	1410
2022-08-16	Madagascar	0	66599	0	1410
2022-08-17	Madagascar	0	66599	0	1410
2022-08-18	Madagascar	0	66599	0	1410
2022-08-19	Madagascar	0	66599	0	1410
2022-08-20	Madagascar	16	66615	0	1410
2022-08-21	Madagascar	0	66615	0	1410
2022-08-22	Madagascar	0	66615	0	1410
2022-08-23	Madagascar	0	66615	0	1410
2022-08-24	Madagascar	0	66615	0	1410
2022-08-25	Madagascar	0	66615	0	1410
2022-08-26	Madagascar	0	66615	0	1410
2022-08-27	Madagascar	11	66626	0	1410
2022-08-28	Madagascar	0	66626	0	1410
2022-08-29	Madagascar	0	66626	0	1410
2022-08-30	Madagascar	0	66626	0	1410
2022-08-31	Madagascar	0	66626	0	1410
2022-09-01	Madagascar	0	66626	0	1410
2022-09-02	Madagascar	0	66626	0	1410
2022-09-03	Madagascar	14	66640	0	1410
2022-09-04	Madagascar	0	66640	0	1410
2022-09-05	Madagascar	0	66640	0	1410
2022-09-06	Madagascar	0	66640	0	1410
2022-09-07	Madagascar	0	66640	0	1410
2022-09-08	Madagascar	0	66640	0	1410
2022-09-09	Madagascar	0	66640	0	1410
2022-09-10	Madagascar	12	66652	0	1410
2022-09-11	Madagascar	0	66652	0	1410
2022-09-12	Madagascar	0	66652	0	1410
2022-09-13	Madagascar	0	66652	0	1410
2022-09-14	Madagascar	0	66652	0	1410
2022-09-15	Madagascar	0	66652	0	1410
2022-09-16	Madagascar	0	66652	0	1410
2022-09-17	Madagascar	8	66660	0	1410
2022-09-18	Madagascar	0	66660	0	1410
2022-09-19	Madagascar	0	66660	0	1410
2022-09-20	Madagascar	0	66660	0	1410
2022-09-21	Madagascar	0	66660	0	1410
2022-09-22	Madagascar	0	66660	0	1410
2022-09-23	Madagascar	0	66660	0	1410
2022-09-24	Madagascar	16	66676	0	1410
2022-09-25	Madagascar	0	66676	0	1410
2022-09-26	Madagascar	0	66676	0	1410
2022-09-27	Madagascar	0	66676	0	1410
2022-09-28	Madagascar	0	66676	0	1410
2022-09-29	Madagascar	0	66676	0	1410
2022-09-30	Madagascar	0	66676	0	1410
2022-10-01	Madagascar	8	66684	0	1410
2022-10-02	Madagascar	0	66684	0	1410
2022-10-03	Madagascar	0	66684	0	1410
2022-10-04	Madagascar	0	66684	0	1410
2022-10-05	Madagascar	0	66684	0	1410
2022-10-06	Madagascar	0	66684	0	1410
2022-10-07	Madagascar	0	66684	0	1410
2022-10-08	Madagascar	3	66687	0	1410
2022-10-09	Madagascar	0	66687	0	1410
2022-10-10	Madagascar	0	66687	0	1410
2022-10-11	Madagascar	0	66687	0	1410
2022-10-12	Madagascar	0	66687	0	1410
2022-10-13	Madagascar	0	66687	0	1410
2022-10-14	Madagascar	0	66687	0	1410
2022-10-15	Madagascar	0	66687	0	1410
2022-10-16	Madagascar	0	66687	0	1410
2022-10-17	Madagascar	0	66687	0	1410
2022-10-18	Madagascar	0	66687	0	1410
2022-10-19	Madagascar	0	66687	0	1410
2022-10-20	Madagascar	0	66687	0	1410
2022-10-21	Madagascar	0	66687	0	1410
2022-10-22	Madagascar	19	66706	1	1411
2022-10-23	Madagascar	0	66706	0	1411
2022-10-24	Madagascar	0	66706	0	1411
2022-10-25	Madagascar	0	66706	0	1411
2022-10-26	Madagascar	0	66706	0	1411
2022-10-27	Madagascar	0	66706	0	1411
2022-10-28	Madagascar	0	66706	0	1411
2022-10-29	Madagascar	40	66746	0	1411
2022-10-30	Madagascar	0	66746	0	1411
2022-10-31	Madagascar	0	66746	0	1411
2022-11-01	Madagascar	0	66746	0	1411
2022-11-02	Madagascar	0	66746	0	1411
2022-11-03	Madagascar	0	66746	0	1411
2022-11-04	Madagascar	0	66746	0	1411
2022-11-05	Madagascar	42	66788	0	1411
2022-11-06	Madagascar	0	66788	0	1411
2022-11-07	Madagascar	0	66788	0	1411
2022-11-08	Madagascar	0	66788	0	1411
2022-11-09	Madagascar	0	66788	0	1411
2022-11-10	Madagascar	0	66788	0	1411
2022-11-11	Madagascar	0	66788	0	1411
2022-11-12	Madagascar	71	66859	0	1411
2022-11-13	Madagascar	0	66859	0	1411
2022-11-14	Madagascar	0	66859	0	1411
2022-11-15	Madagascar	0	66859	0	1411
2022-11-16	Madagascar	0	66859	0	1411
2022-11-17	Madagascar	0	66859	0	1411
2022-11-18	Madagascar	0	66859	0	1411
2022-11-19	Madagascar	195	67054	0	1411
2022-11-20	Madagascar	0	67054	0	1411
2022-11-21	Madagascar	0	67054	0	1411
2022-11-22	Madagascar	0	67054	0	1411
2022-11-23	Madagascar	0	67054	0	1411
2022-11-24	Madagascar	0	67054	0	1411
2022-11-25	Madagascar	0	67054	0	1411
2022-11-26	Madagascar	205	67259	1	1412
2022-11-27	Madagascar	0	67259	0	1412
2022-11-28	Madagascar	0	67259	0	1412
2022-11-29	Madagascar	0	67259	0	1412
2022-11-30	Madagascar	0	67259	0	1412
2022-12-01	Madagascar	0	67259	0	1412
2022-12-02	Madagascar	0	67259	0	1412
2022-12-03	Madagascar	229	67488	1	1413
2022-12-04	Madagascar	0	67488	0	1413
2022-12-05	Madagascar	0	67488	0	1413
2022-12-06	Madagascar	0	67488	0	1413
2022-12-07	Madagascar	0	67488	0	1413
2022-12-08	Madagascar	0	67488	0	1413
2022-12-09	Madagascar	0	67488	0	1413
2022-12-10	Madagascar	133	67621	1	1414
2022-12-11	Madagascar	0	67621	0	1414
2022-12-12	Madagascar	0	67621	0	1414
2022-12-13	Madagascar	0	67621	0	1414
2022-12-14	Madagascar	0	67621	0	1414
2022-12-15	Madagascar	0	67621	0	1414
2022-12-16	Madagascar	0	67621	0	1414
2022-12-17	Madagascar	63	67684	1	1415
2022-12-18	Madagascar	0	67684	0	1415
2022-12-19	Madagascar	0	67684	0	1415
2022-12-20	Madagascar	0	67684	0	1415
2022-12-21	Madagascar	0	67684	0	1415
2022-12-22	Madagascar	0	67684	0	1415
2022-12-23	Madagascar	0	67684	0	1415
2022-12-24	Madagascar	51	67735	1	1416
2022-12-25	Madagascar	0	67735	0	1416
2022-12-26	Madagascar	0	67735	0	1416
2022-12-27	Madagascar	0	67735	0	1416
2022-12-28	Madagascar	0	67735	0	1416
2022-12-29	Madagascar	0	67735	0	1416
2022-12-30	Madagascar	0	67735	0	1416
2022-12-31	Madagascar	15	67750	2	1418
2023-01-01	Madagascar	0	67750	0	1418
2023-01-02	Madagascar	0	67750	0	1418
2023-01-03	Madagascar	0	67750	0	1418
2023-01-04	Madagascar	0	67750	0	1418
2023-01-05	Madagascar	0	67750	0	1418
2023-01-06	Madagascar	0	67750	0	1418
2023-01-07	Madagascar	10	67760	0	1418
2023-01-08	Madagascar	0	67760	0	1418
2023-01-09	Madagascar	0	67760	0	1418
2023-01-10	Madagascar	0	67760	0	1418
2023-01-11	Madagascar	0	67760	0	1418
2023-01-12	Madagascar	0	67760	0	1418
2023-01-13	Madagascar	0	67760	0	1418
2023-01-14	Madagascar	28	67788	0	1418
2023-01-15	Madagascar	0	67788	0	1418
2023-01-16	Madagascar	0	67788	0	1418
2023-01-17	Madagascar	0	67788	0	1418
2023-01-18	Madagascar	0	67788	0	1418
2023-01-19	Madagascar	0	67788	0	1418
2023-01-20	Madagascar	0	67788	0	1418
2023-01-21	Madagascar	29	67817	1	1419
2023-01-22	Madagascar	0	67817	0	1419
2023-01-23	Madagascar	0	67817	0	1419
2023-01-24	Madagascar	0	67817	0	1419
2023-01-25	Madagascar	0	67817	0	1419
2023-01-26	Madagascar	0	67817	0	1419
2023-01-27	Madagascar	0	67817	0	1419
2023-01-28	Madagascar	10	67827	0	1419
2023-01-29	Madagascar	0	67827	0	1419
2023-01-30	Madagascar	0	67827	0	1419
2023-01-31	Madagascar	0	67827	0	1419
2023-02-01	Madagascar	0	67827	0	1419
2023-02-02	Madagascar	0	67827	0	1419
2023-02-03	Madagascar	0	67827	0	1419
2023-02-04	Madagascar	15	67842	1	1420
2023-02-05	Madagascar	0	67842	0	1420
2023-02-06	Madagascar	7	67849	1	1421
2023-02-07	Madagascar	0	67849	0	1421
2023-02-08	Madagascar	0	67849	0	1421
2023-02-09	Madagascar	0	67849	0	1421
2023-02-10	Madagascar	0	67849	0	1421
2023-02-11	Madagascar	0	67849	0	1421
2023-02-12	Madagascar	0	67849	0	1421
2023-02-13	Madagascar	0	67849	0	1421
2023-02-14	Madagascar	0	67849	0	1421
2023-02-15	Madagascar	0	67849	0	1421
2023-02-16	Madagascar	0	67849	0	1421
2023-02-17	Madagascar	0	67849	0	1421
2023-02-18	Madagascar	0	67849	0	1421
2023-02-19	Madagascar	0	67849	0	1421
2023-02-20	Madagascar	0	67849	0	1421
2023-02-21	Madagascar	0	67849	0	1421
2020-01-03	Malawi	0	0	0	0
2020-01-04	Malawi	0	0	0	0
2020-01-05	Malawi	0	0	0	0
2020-01-06	Malawi	0	0	0	0
2020-01-07	Malawi	0	0	0	0
2020-01-08	Malawi	0	0	0	0
2020-01-09	Malawi	0	0	0	0
2020-01-10	Malawi	0	0	0	0
2020-01-11	Malawi	0	0	0	0
2020-01-12	Malawi	0	0	0	0
2020-01-13	Malawi	0	0	0	0
2020-01-14	Malawi	0	0	0	0
2020-01-15	Malawi	0	0	0	0
2020-01-16	Malawi	0	0	0	0
2020-01-17	Malawi	0	0	0	0
2020-01-18	Malawi	0	0	0	0
2020-01-19	Malawi	0	0	0	0
2020-01-20	Malawi	0	0	0	0
2020-01-21	Malawi	0	0	0	0
2020-01-22	Malawi	0	0	0	0
2020-01-23	Malawi	0	0	0	0
2020-01-24	Malawi	0	0	0	0
2020-01-25	Malawi	0	0	0	0
2020-01-26	Malawi	0	0	0	0
2020-01-27	Malawi	0	0	0	0
2020-01-28	Malawi	0	0	0	0
2020-01-29	Malawi	0	0	0	0
2020-01-30	Malawi	0	0	0	0
2020-01-31	Malawi	0	0	0	0
2020-02-01	Malawi	0	0	0	0
2020-02-02	Malawi	0	0	0	0
2020-02-03	Malawi	0	0	0	0
2020-02-04	Malawi	0	0	0	0
2020-02-05	Malawi	0	0	0	0
2020-02-06	Malawi	0	0	0	0
2020-02-07	Malawi	0	0	0	0
2020-02-08	Malawi	0	0	0	0
2020-02-09	Malawi	0	0	0	0
2020-02-10	Malawi	0	0	0	0
2020-02-11	Malawi	0	0	0	0
2020-02-12	Malawi	0	0	0	0
2020-02-13	Malawi	0	0	0	0
2020-02-14	Malawi	0	0	0	0
2020-02-15	Malawi	0	0	0	0
2020-02-16	Malawi	0	0	0	0
2020-02-17	Malawi	0	0	0	0
2020-02-18	Malawi	0	0	0	0
2020-02-19	Malawi	0	0	0	0
2020-02-20	Malawi	0	0	0	0
2020-02-21	Malawi	0	0	0	0
2020-02-22	Malawi	0	0	0	0
2020-02-23	Malawi	0	0	0	0
2020-02-24	Malawi	0	0	0	0
2020-02-25	Malawi	0	0	0	0
2020-02-26	Malawi	0	0	0	0
2020-02-27	Malawi	0	0	0	0
2020-02-28	Malawi	0	0	0	0
2020-02-29	Malawi	0	0	0	0
2020-03-01	Malawi	0	0	0	0
2020-03-02	Malawi	0	0	0	0
2020-03-03	Malawi	0	0	0	0
2020-03-04	Malawi	0	0	0	0
2020-03-05	Malawi	0	0	0	0
2020-03-06	Malawi	0	0	0	0
2020-03-07	Malawi	0	0	0	0
2020-03-08	Malawi	0	0	0	0
2020-03-09	Malawi	0	0	0	0
2020-03-10	Malawi	0	0	0	0
2020-03-11	Malawi	0	0	0	0
2020-03-12	Malawi	0	0	0	0
2020-03-13	Malawi	0	0	0	0
2020-03-14	Malawi	0	0	0	0
2020-03-15	Malawi	0	0	0	0
2020-03-16	Malawi	0	0	0	0
2020-03-17	Malawi	0	0	0	0
2020-03-18	Malawi	0	0	0	0
2020-03-19	Malawi	0	0	0	0
2020-03-20	Malawi	0	0	0	0
2020-03-21	Malawi	0	0	0	0
2020-03-22	Malawi	0	0	0	0
2020-03-23	Malawi	0	0	0	0
2020-03-24	Malawi	0	0	0	0
2020-03-25	Malawi	0	0	0	0
2020-03-26	Malawi	0	0	0	0
2020-03-27	Malawi	0	0	0	0
2020-03-28	Malawi	0	0	0	0
2020-03-29	Malawi	0	0	0	0
2020-03-30	Malawi	0	0	0	0
2020-03-31	Malawi	0	0	0	0
2020-04-01	Malawi	0	0	0	0
2020-04-02	Malawi	0	0	0	0
2020-04-03	Malawi	3	3	0	0
2020-04-04	Malawi	0	3	0	0
2020-04-05	Malawi	0	3	0	0
2020-04-06	Malawi	1	4	0	0
2020-04-07	Malawi	0	4	0	0
2020-04-08	Malawi	4	8	0	0
2020-04-09	Malawi	0	8	0	0
2020-04-10	Malawi	0	8	0	0
2020-04-11	Malawi	1	9	0	0
2020-04-12	Malawi	3	12	1	1
2020-04-13	Malawi	1	13	0	1
2020-04-14	Malawi	3	16	1	2
2020-04-15	Malawi	0	16	0	2
2020-04-16	Malawi	0	16	0	2
2020-04-17	Malawi	0	16	0	2
2020-04-18	Malawi	1	17	0	2
2020-04-19	Malawi	0	17	0	2
2020-04-20	Malawi	0	17	0	2
2020-04-21	Malawi	0	17	0	2
2020-04-22	Malawi	1	18	0	2
2020-04-23	Malawi	5	23	1	3
2020-04-24	Malawi	10	33	0	3
2020-04-25	Malawi	0	33	0	3
2020-04-26	Malawi	0	33	0	3
2020-04-27	Malawi	1	34	0	3
2020-04-28	Malawi	2	36	0	3
2020-04-29	Malawi	0	36	0	3
2020-04-30	Malawi	0	36	0	3
2020-05-01	Malawi	1	37	0	3
2020-05-02	Malawi	0	37	0	3
2020-05-03	Malawi	1	38	0	3
2020-05-04	Malawi	1	39	0	3
2020-05-05	Malawi	2	41	0	3
2020-05-06	Malawi	0	41	0	3
2020-05-07	Malawi	2	43	0	3
2020-05-08	Malawi	0	43	0	3
2020-05-09	Malawi	0	43	0	3
2020-05-10	Malawi	13	56	0	3
2020-05-11	Malawi	0	56	0	3
2020-05-12	Malawi	1	57	0	3
2020-05-13	Malawi	1	58	0	3
2020-05-14	Malawi	5	63	0	3
2020-05-15	Malawi	0	63	0	3
2020-05-16	Malawi	2	65	0	3
2020-05-17	Malawi	5	70	0	3
2020-05-18	Malawi	0	70	0	3
2020-05-19	Malawi	0	70	0	3
2020-05-20	Malawi	2	72	0	3
2020-05-21	Malawi	0	72	0	3
2020-05-22	Malawi	0	72	0	3
2020-05-23	Malawi	10	82	0	3
2020-05-24	Malawi	1	83	1	4
2020-05-25	Malawi	0	83	0	4
2020-05-26	Malawi	18	101	0	4
2020-05-27	Malawi	0	101	0	4
2020-05-28	Malawi	0	101	0	4
2020-05-29	Malawi	102	203	0	4
2020-05-30	Malawi	76	279	0	4
2020-05-31	Malawi	0	279	0	4
2020-06-01	Malawi	5	284	0	4
2020-06-02	Malawi	52	336	0	4
2020-06-03	Malawi	22	358	0	4
2020-06-04	Malawi	11	369	0	4
2020-06-05	Malawi	24	393	0	4
2020-06-06	Malawi	16	409	0	4
2020-06-07	Malawi	0	409	0	4
2020-06-08	Malawi	29	438	0	4
2020-06-09	Malawi	5	443	0	4
2020-06-10	Malawi	12	455	0	4
2020-06-11	Malawi	0	455	0	4
2020-06-12	Malawi	26	481	0	4
2020-06-13	Malawi	0	481	0	4
2020-06-14	Malawi	48	529	1	5
2020-06-15	Malawi	18	547	1	6
2020-06-16	Malawi	9	556	0	6
2020-06-17	Malawi	8	564	0	6
2020-06-18	Malawi	8	572	0	6
2020-06-19	Malawi	20	592	2	8
2020-06-20	Malawi	28	620	0	8
2020-06-21	Malawi	110	730	3	11
2020-06-22	Malawi	19	749	0	11
2020-06-23	Malawi	54	803	0	11
2020-06-24	Malawi	45	848	0	11
2020-06-25	Malawi	93	941	0	11
2020-06-26	Malawi	19	960	1	12
2020-06-27	Malawi	45	1005	1	13
2020-06-28	Malawi	33	1038	0	13
2020-06-29	Malawi	114	1152	0	13
2020-06-30	Malawi	72	1224	3	16
2020-07-01	Malawi	41	1265	0	16
2020-07-02	Malawi	77	1342	0	16
2020-07-03	Malawi	60	1402	3	19
2020-07-04	Malawi	96	1498	4	23
2020-07-05	Malawi	115	1613	1	24
2020-07-06	Malawi	129	1742	0	24
2020-07-07	Malawi	76	1818	1	25
2020-07-08	Malawi	59	1877	2	27
2020-07-09	Malawi	65	1942	1	28
2020-07-10	Malawi	127	2069	4	32
2020-07-11	Malawi	0	2069	0	32
2020-07-12	Malawi	192	2261	2	34
2020-07-13	Malawi	103	2364	5	39
2020-07-14	Malawi	66	2430	1	40
2020-07-15	Malawi	67	2497	1	41
2020-07-16	Malawi	117	2614	12	53
2020-07-17	Malawi	102	2716	1	54
2020-07-18	Malawi	94	2810	4	58
2020-07-19	Malawi	97	2907	2	60
2020-07-20	Malawi	85	2992	3	63
2020-07-21	Malawi	53	3045	3	66
2020-07-22	Malawi	104	3149	7	73
2020-07-23	Malawi	153	3302	7	80
2020-07-24	Malawi	84	3386	3	83
2020-07-25	Malawi	68	3454	4	87
2020-07-26	Malawi	103	3557	7	94
2020-07-27	Malawi	107	3664	6	100
2020-07-28	Malawi	45	3709	10	110
2020-07-29	Malawi	29	3738	0	110
2020-07-30	Malawi	120	3858	0	110
2020-07-31	Malawi	123	3981	2	112
2020-08-01	Malawi	97	4078	5	117
2020-08-02	Malawi	108	4186	5	122
2020-08-03	Malawi	45	4231	6	128
2020-08-04	Malawi	42	4273	2	130
2020-08-05	Malawi	88	4361	0	130
2020-08-06	Malawi	65	4426	6	136
2020-08-07	Malawi	65	4491	1	137
2020-08-08	Malawi	84	4575	0	137
2020-08-09	Malawi	49	4624	6	143
2020-08-10	Malawi	34	4658	3	146
2020-08-11	Malawi	16	4674	0	146
2020-08-12	Malawi	40	4714	6	152
2020-08-13	Malawi	38	4752	0	152
2020-08-14	Malawi	160	4912	1	153
2020-08-15	Malawi	76	4988	3	156
2020-08-16	Malawi	38	5026	1	157
2020-08-17	Malawi	46	5072	5	162
2020-08-18	Malawi	53	5125	0	162
2020-08-19	Malawi	68	5193	1	163
2020-08-20	Malawi	47	5240	1	164
2020-08-21	Malawi	42	5282	1	165
2020-08-22	Malawi	40	5322	1	166
2020-08-23	Malawi	60	5382	2	168
2020-08-24	Malawi	32	5414	0	168
2020-08-25	Malawi	5	5419	1	169
2020-08-26	Malawi	4	5423	1	170
2020-08-27	Malawi	51	5474	3	173
2020-08-28	Malawi	22	5496	0	173
2020-08-29	Malawi	27	5523	1	174
2020-08-30	Malawi	5	5528	0	174
2020-08-31	Malawi	8	5536	0	174
2020-09-01	Malawi	30	5566	1	175
2020-09-02	Malawi	10	5576	0	175
2020-09-03	Malawi	3	5579	0	175
2020-09-04	Malawi	14	5593	0	175
2020-09-05	Malawi	15	5608	0	175
2020-09-06	Malawi	3	5611	0	175
2020-09-07	Malawi	3	5614	0	175
2020-09-08	Malawi	7	5621	1	176
2020-09-09	Malawi	9	5630	0	176
2020-09-10	Malawi	23	5653	0	176
2020-09-11	Malawi	2	5655	0	176
2020-09-12	Malawi	14	5669	1	177
2020-09-13	Malawi	7	5676	0	177
2020-09-14	Malawi	14	5690	0	177
2020-09-15	Malawi	7	5697	1	178
2020-09-16	Malawi	4	5701	0	178
2020-09-17	Malawi	3	5704	0	178
2020-09-18	Malawi	7	5711	1	179
2020-09-19	Malawi	5	5716	0	179
2020-09-20	Malawi	2	5718	0	179
2020-09-21	Malawi	13	5731	0	179
2020-09-22	Malawi	2	5733	0	179
2020-09-23	Malawi	6	5739	0	179
2020-09-24	Malawi	7	5746	0	179
2020-09-25	Malawi	1	5747	0	179
2020-09-26	Malawi	17	5764	0	179
2020-09-27	Malawi	2	5766	0	179
2020-09-28	Malawi	2	5768	0	179
2020-09-29	Malawi	2	5770	0	179
2020-09-30	Malawi	2	5772	0	179
2020-10-01	Malawi	1	5773	0	179
2020-10-02	Malawi	6	5779	0	179
2020-10-03	Malawi	4	5783	0	179
2020-10-04	Malawi	0	5783	0	179
2020-10-05	Malawi	3	5786	0	179
2020-10-06	Malawi	8	5794	1	180
2020-10-07	Malawi	2	5796	0	180
2020-10-08	Malawi	7	5803	0	180
2020-10-09	Malawi	6	5809	0	180
2020-10-10	Malawi	4	5813	0	180
2020-10-11	Malawi	8	5821	0	180
2020-10-12	Malawi	0	5821	0	180
2020-10-13	Malawi	3	5824	0	180
2020-10-14	Malawi	3	5827	1	181
2020-10-15	Malawi	2	5829	0	181
2020-10-16	Malawi	7	5836	0	181
2020-10-17	Malawi	6	5842	0	181
2020-10-18	Malawi	10	5852	0	181
2020-10-19	Malawi	5	5857	0	181
2020-10-20	Malawi	3	5860	0	181
2020-10-21	Malawi	1	5861	1	182
2020-10-22	Malawi	3	5864	1	183
2020-10-23	Malawi	10	5874	0	183
2020-10-24	Malawi	11	5885	0	183
2020-10-25	Malawi	2	5887	0	183
2020-10-26	Malawi	3	5890	0	183
2020-10-27	Malawi	4	5894	0	183
2020-10-28	Malawi	3	5897	0	183
2020-10-29	Malawi	7	5904	1	184
2020-10-30	Malawi	12	5916	0	184
2020-10-31	Malawi	7	5923	0	184
2020-11-01	Malawi	7	5930	0	184
2020-11-02	Malawi	2	5932	0	184
2020-11-03	Malawi	1	5933	0	184
2020-11-04	Malawi	1	5934	0	184
2020-11-05	Malawi	0	5934	0	184
2020-11-06	Malawi	6	5940	0	184
2020-11-07	Malawi	2	5942	0	184
2020-11-08	Malawi	6	5948	0	184
2020-11-09	Malawi	3	5951	0	184
2020-11-10	Malawi	2	5953	1	185
2020-11-11	Malawi	0	5953	0	185
2020-11-12	Malawi	2	5955	0	185
2020-11-13	Malawi	3	5958	0	185
2020-11-14	Malawi	4	5962	0	185
2020-11-15	Malawi	2	5964	0	185
2020-11-16	Malawi	1	5965	0	185
2020-11-17	Malawi	6	5971	0	185
2020-11-18	Malawi	23	5994	0	185
2020-11-19	Malawi	4	5998	0	185
2020-11-20	Malawi	4	6002	0	185
2020-11-21	Malawi	1	6003	0	185
2020-11-22	Malawi	0	6003	0	185
2020-11-23	Malawi	0	6003	0	185
2020-11-24	Malawi	6	6009	0	185
2020-11-25	Malawi	8	6017	0	185
2020-11-26	Malawi	1	6018	0	185
2020-11-27	Malawi	2	6020	0	185
2020-11-28	Malawi	4	6024	0	185
2020-11-29	Malawi	1	6025	0	185
2020-11-30	Malawi	0	6025	0	185
2020-12-01	Malawi	3	6028	0	185
2020-12-02	Malawi	0	6028	0	185
2020-12-03	Malawi	12	6040	0	185
2020-12-04	Malawi	3	6043	0	185
2020-12-05	Malawi	4	6047	0	185
2020-12-06	Malawi	2	6049	0	185
2020-12-07	Malawi	2	6051	0	185
2020-12-08	Malawi	0	6051	0	185
2020-12-09	Malawi	0	6051	1	186
2020-12-10	Malawi	0	6051	0	186
2020-12-11	Malawi	2	6053	0	186
2020-12-12	Malawi	2	6055	0	186
2020-12-13	Malawi	8	6063	0	186
2020-12-14	Malawi	3	6066	1	187
2020-12-15	Malawi	4	6070	0	187
2020-12-16	Malawi	10	6080	0	187
2020-12-17	Malawi	11	6091	0	187
2020-12-18	Malawi	47	6138	0	187
2020-12-19	Malawi	10	6148	0	187
2020-12-20	Malawi	5	6153	0	187
2020-12-21	Malawi	8	6161	0	187
2020-12-22	Malawi	41	6202	0	187
2020-12-23	Malawi	46	6248	0	187
2020-12-24	Malawi	13	6261	0	187
2020-12-25	Malawi	16	6277	0	187
2020-12-26	Malawi	62	6339	0	187
2020-12-27	Malawi	4	6343	1	188
2020-12-28	Malawi	16	6359	0	188
2020-12-29	Malawi	19	6378	0	188
2020-12-30	Malawi	11	6389	0	188
2020-12-31	Malawi	82	6471	1	189
2021-01-01	Malawi	112	6583	0	189
2021-01-02	Malawi	100	6683	2	191
2021-01-03	Malawi	27	6710	1	192
2021-01-04	Malawi	133	6843	3	195
2021-01-05	Malawi	90	6933	1	196
2021-01-06	Malawi	175	7108	3	199
2021-01-07	Malawi	227	7335	0	199
2021-01-08	Malawi	274	7609	4	203
2021-01-09	Malawi	314	7923	5	208
2021-01-10	Malawi	381	8304	12	220
2021-01-11	Malawi	269	8573	5	225
2021-01-12	Malawi	452	9025	10	235
2021-01-13	Malawi	373	9398	19	254
2021-01-14	Malawi	591	9989	26	280
2021-01-15	Malawi	503	10492	18	298
2021-01-16	Malawi	729	11221	12	310
2021-01-17	Malawi	562	11783	17	327
2021-01-18	Malawi	685	12468	18	345
2021-01-19	Malawi	557	13025	10	355
2021-01-20	Malawi	853	13878	21	376
2021-01-21	Malawi	971	14849	20	396
2021-01-22	Malawi	1198	16047	44	440
2021-01-23	Malawi	1316	17363	50	490
2021-01-24	Malawi	1076	18439	30	520
2021-01-25	Malawi	956	19395	41	561
2021-01-26	Malawi	592	19987	15	576
2021-01-27	Malawi	843	20830	25	601
2021-01-28	Malawi	830	21660	15	616
2021-01-29	Malawi	644	22304	38	654
2021-01-30	Malawi	716	23020	15	669
2021-01-31	Malawi	477	23497	38	707
2021-02-01	Malawi	466	23963	0	707
2021-02-02	Malawi	402	24365	10	717
2021-02-03	Malawi	538	24903	14	731
2021-02-04	Malawi	546	25449	35	766
2021-02-05	Malawi	435	25884	18	784
2021-02-06	Malawi	476	26360	20	804
2021-02-07	Malawi	515	26875	38	842
2021-02-08	Malawi	320	27195	19	861
2021-02-09	Malawi	227	27422	18	879
2021-02-10	Malawi	300	27722	9	888
2021-02-11	Malawi	328	28050	17	905
2021-02-12	Malawi	220	28270	14	919
2021-02-13	Malawi	360	28630	12	931
2021-02-14	Malawi	246	28876	11	942
2021-02-15	Malawi	159	29035	15	957
2021-02-16	Malawi	146	29181	6	963
2021-02-17	Malawi	240	29421	10	973
2021-02-18	Malawi	213	29634	8	981
2021-02-19	Malawi	203	29837	8	989
2021-02-20	Malawi	440	30277	8	997
2021-02-21	Malawi	251	30528	7	1004
2021-02-22	Malawi	214	30742	9	1013
2021-02-23	Malawi	200	30942	8	1021
2021-02-24	Malawi	164	31106	3	1024
2021-02-25	Malawi	189	31295	5	1029
2021-02-26	Malawi	207	31502	4	1033
2021-02-27	Malawi	173	31675	4	1037
2021-02-28	Malawi	123	31798	4	1041
2021-03-01	Malawi	147	31945	3	1044
2021-03-02	Malawi	63	32008	4	1048
2021-03-03	Malawi	140	32148	5	1053
2021-03-04	Malawi	81	32229	3	1056
2021-03-05	Malawi	54	32283	2	1058
2021-03-06	Malawi	74	32357	5	1063
2021-03-07	Malawi	41	32398	4	1067
2021-03-08	Malawi	44	32442	2	1069
2021-03-09	Malawi	27	32469	1	1070
2021-03-10	Malawi	59	32528	4	1074
2021-03-11	Malawi	86	32614	3	1077
2021-03-12	Malawi	59	32673	1	1078
2021-03-13	Malawi	73	32746	1	1079
2021-03-14	Malawi	43	32789	3	1082
2021-03-15	Malawi	42	32831	1	1083
2021-03-16	Malawi	33	32864	1	1084
2021-03-17	Malawi	30	32894	4	1088
2021-03-18	Malawi	76	32970	0	1088
2021-03-19	Malawi	75	33045	3	1091
2021-03-20	Malawi	129	33174	1	1092
2021-03-21	Malawi	42	33216	1	1093
2021-03-22	Malawi	21	33237	3	1096
2021-03-23	Malawi	33	33270	2	1098
2021-03-24	Malawi	53	33323	7	1105
2021-03-25	Malawi	31	33354	3	1108
2021-03-26	Malawi	33	33387	0	1108
2021-03-27	Malawi	28	33415	4	1112
2021-03-28	Malawi	43	33458	1	1113
2021-03-29	Malawi	23	33481	1	1114
2021-03-30	Malawi	24	33505	0	1114
2021-03-31	Malawi	20	33525	2	1116
2021-04-01	Malawi	26	33551	1	1117
2021-04-02	Malawi	33	33584	1	1118
2021-04-03	Malawi	55	33639	1	1119
2021-04-04	Malawi	8	33647	1	1120
2021-04-05	Malawi	14	33661	3	1123
2021-04-06	Malawi	12	33673	1	1124
2021-04-07	Malawi	12	33685	0	1124
2021-04-08	Malawi	33	33718	1	1125
2021-04-09	Malawi	20	33738	0	1125
2021-04-10	Malawi	41	33779	1	1126
2021-04-11	Malawi	26	33805	1	1127
2021-04-12	Malawi	22	33827	1	1128
2021-04-13	Malawi	32	33859	4	1132
2021-04-14	Malawi	13	33872	1	1133
2021-04-15	Malawi	19	33891	1	1134
2021-04-16	Malawi	11	33902	0	1134
2021-04-17	Malawi	17	33919	2	1136
2021-04-18	Malawi	15	33934	2	1138
2021-04-19	Malawi	7	33941	0	1138
2021-04-20	Malawi	18	33959	1	1139
2021-04-21	Malawi	9	33968	3	1142
2021-04-22	Malawi	7	33975	0	1142
2021-04-23	Malawi	14	33989	3	1145
2021-04-24	Malawi	8	33997	1	1146
2021-04-25	Malawi	14	34011	1	1147
2021-04-26	Malawi	5	34016	0	1147
2021-04-27	Malawi	5	34021	0	1147
2021-04-28	Malawi	10	34031	0	1147
2021-04-29	Malawi	21	34052	0	1147
2021-04-30	Malawi	10	34062	1	1148
2021-05-01	Malawi	16	34078	0	1148
2021-05-02	Malawi	17	34095	0	1148
2021-05-03	Malawi	1	34096	0	1148
2021-05-04	Malawi	3	34099	0	1148
2021-05-05	Malawi	24	34123	1	1149
2021-05-06	Malawi	20	34143	2	1151
2021-05-07	Malawi	8	34151	1	1152
2021-05-08	Malawi	7	34158	0	1152
2021-05-09	Malawi	8	34166	1	1153
2021-05-10	Malawi	5	34171	0	1153
2021-05-11	Malawi	9	34180	0	1153
2021-05-12	Malawi	3	34183	0	1153
2021-05-13	Malawi	3	34186	0	1153
2021-05-14	Malawi	14	34200	0	1153
2021-05-15	Malawi	6	34206	0	1153
2021-05-16	Malawi	4	34210	0	1153
2021-05-17	Malawi	4	34214	0	1153
2021-05-18	Malawi	2	34216	0	1153
2021-05-19	Malawi	15	34231	0	1153
2021-05-20	Malawi	7	34238	0	1153
2021-05-21	Malawi	13	34251	0	1153
2021-05-22	Malawi	10	34261	0	1153
2021-05-23	Malawi	13	34274	0	1153
2021-05-24	Malawi	10	34284	0	1153
2021-05-25	Malawi	9	34293	1	1154
2021-05-26	Malawi	2	34295	0	1154
2021-05-27	Malawi	9	34304	0	1154
2021-05-28	Malawi	5	34309	0	1154
2021-05-29	Malawi	14	34323	0	1154
2021-05-30	Malawi	6	34329	0	1154
2021-05-31	Malawi	6	34335	1	1155
2021-06-01	Malawi	3	34338	0	1155
2021-06-02	Malawi	8	34346	1	1156
2021-06-03	Malawi	14	34360	0	1156
2021-06-04	Malawi	5	34365	0	1156
2021-06-05	Malawi	6	34371	0	1156
2021-06-06	Malawi	13	34384	0	1156
2021-06-07	Malawi	6	34390	1	1157
2021-06-08	Malawi	13	34403	0	1157
2021-06-09	Malawi	7	34410	1	1158
2021-06-10	Malawi	22	34432	0	1158
2021-06-11	Malawi	15	34447	0	1158
2021-06-12	Malawi	23	34470	0	1158
2021-06-13	Malawi	15	34485	1	1159
2021-06-14	Malawi	21	34506	0	1159
2021-06-15	Malawi	58	34564	0	1159
2021-06-16	Malawi	24	34588	3	1162
2021-06-17	Malawi	62	34650	1	1163
2021-06-18	Malawi	52	34702	1	1164
2021-06-19	Malawi	79	34781	2	1166
2021-06-20	Malawi	51	34832	2	1168
2021-06-21	Malawi	36	34868	0	1168
2021-06-22	Malawi	46	34914	3	1171
2021-06-23	Malawi	82	34996	2	1173
2021-06-24	Malawi	119	35115	4	1177
2021-06-25	Malawi	104	35219	1	1178
2021-06-26	Malawi	169	35388	1	1179
2021-06-27	Malawi	166	35554	2	1181
2021-06-28	Malawi	75	35629	1	1182
2021-06-29	Malawi	80	35709	5	1187
2021-06-30	Malawi	188	35897	7	1194
2021-07-01	Malawi	229	36126	2	1196
2021-07-02	Malawi	233	36359	3	1199
2021-07-03	Malawi	214	36573	3	1202
2021-07-04	Malawi	247	36820	3	1205
2021-07-05	Malawi	106	36926	3	1208
2021-07-06	Malawi	131	37057	7	1215
2021-07-07	Malawi	309	37366	3	1218
2021-07-08	Malawi	190	37556	0	1218
2021-07-09	Malawi	427	37983	9	1227
2021-07-10	Malawi	451	38434	7	1234
2021-07-11	Malawi	512	38946	8	1242
2021-07-12	Malawi	240	39186	8	1250
2021-07-13	Malawi	232	39418	6	1256
2021-07-14	Malawi	514	39932	8	1264
2021-07-15	Malawi	781	40713	12	1276
2021-07-16	Malawi	785	41498	25	1301
2021-07-17	Malawi	756	42254	12	1313
2021-07-18	Malawi	789	43043	12	1325
2021-07-19	Malawi	427	43470	13	1338
2021-07-20	Malawi	347	43817	14	1352
2021-07-21	Malawi	867	44684	11	1363
2021-07-22	Malawi	781	45465	26	1389
2021-07-23	Malawi	952	46417	21	1410
2021-07-24	Malawi	848	47265	29	1439
2021-07-25	Malawi	801	48066	19	1458
2021-07-26	Malawi	571	48637	22	1480
2021-07-27	Malawi	372	49009	33	1513
2021-07-28	Malawi	743	49752	27	1540
2021-07-29	Malawi	629	50381	21	1561
2021-07-30	Malawi	760	51141	27	1588
2021-07-31	Malawi	668	51809	26	1614
2021-08-01	Malawi	538	52347	21	1635
2021-08-02	Malawi	284	52631	26	1661
2021-08-03	Malawi	356	52987	24	1685
2021-08-04	Malawi	516	53503	15	1700
2021-08-05	Malawi	675	54178	29	1729
2021-08-06	Malawi	537	54715	19	1748
2021-08-07	Malawi	503	55218	28	1776
2021-08-08	Malawi	481	55699	29	1805
2021-08-09	Malawi	221	55920	23	1828
2021-08-10	Malawi	215	56135	22	1850
2021-08-11	Malawi	439	56574	24	1874
2021-08-12	Malawi	378	56952	21	1895
2021-08-13	Malawi	321	57273	24	1919
2021-08-14	Malawi	347	57620	22	1941
2021-08-15	Malawi	276	57896	14	1955
2021-08-16	Malawi	187	58083	13	1968
2021-08-17	Malawi	138	58221	15	1983
2021-08-18	Malawi	244	58465	15	1998
2021-08-19	Malawi	396	58861	14	2012
2021-08-20	Malawi	187	59048	16	2028
2021-08-21	Malawi	201	59249	16	2044
2021-08-22	Malawi	150	59399	15	2059
2021-08-23	Malawi	72	59471	15	2074
2021-08-24	Malawi	153	59624	8	2082
2021-08-25	Malawi	163	59787	16	2098
2021-08-26	Malawi	167	59954	13	2111
2021-08-27	Malawi	136	60090	18	2129
2021-08-28	Malawi	131	60221	19	2148
2021-08-29	Malawi	92	60313	9	2157
2021-08-30	Malawi	32	60345	4	2161
2021-08-31	Malawi	41	60386	7	2168
2021-09-01	Malawi	108	60494	9	2177
2021-09-02	Malawi	89	60583	8	2185
2021-09-03	Malawi	80	60663	10	2195
2021-09-04	Malawi	65	60728	8	2203
2021-09-05	Malawi	75	60803	3	2206
2021-09-06	Malawi	18	60821	4	2210
2021-09-07	Malawi	31	60852	7	2217
2021-09-08	Malawi	46	60898	8	2225
2021-09-09	Malawi	67	60965	4	2229
2021-09-10	Malawi	30	60995	0	2229
2021-09-11	Malawi	57	61052	3	2232
2021-09-12	Malawi	46	61098	4	2236
2021-09-13	Malawi	15	61113	2	2238
2021-09-14	Malawi	24	61137	4	2242
2021-09-15	Malawi	34	61171	2	2244
2021-09-16	Malawi	36	61207	2	2246
2021-09-17	Malawi	43	61250	5	2251
2021-09-18	Malawi	37	61287	1	2252
2021-09-19	Malawi	50	61337	4	2256
2021-09-20	Malawi	26	61363	5	2261
2021-09-21	Malawi	19	61382	3	2264
2021-09-22	Malawi	34	61416	3	2267
2021-09-23	Malawi	17	61433	1	2268
2021-09-24	Malawi	20	61453	1	2269
2021-09-25	Malawi	22	61475	3	2272
2021-09-26	Malawi	22	61497	3	2275
2021-09-27	Malawi	12	61509	1	2276
2021-09-28	Malawi	8	61517	2	2278
2021-09-29	Malawi	11	61528	1	2279
2021-09-30	Malawi	24	61552	2	2281
2021-10-01	Malawi	28	61580	1	2282
2021-10-02	Malawi	17	61597	0	2282
2021-10-03	Malawi	12	61609	1	2283
2021-10-04	Malawi	3	61612	1	2284
2021-10-05	Malawi	7	61619	0	2284
2021-10-06	Malawi	10	61629	2	2286
2021-10-07	Malawi	10	61639	1	2287
2021-10-08	Malawi	9	61648	0	2287
2021-10-09	Malawi	15	61663	0	2287
2021-10-10	Malawi	9	61672	1	2288
2021-10-11	Malawi	4	61676	2	2290
2021-10-12	Malawi	3	61679	0	2290
2021-10-13	Malawi	15	61694	2	2292
2021-10-14	Malawi	5	61699	0	2292
2021-10-15	Malawi	3	61702	0	2292
2021-10-16	Malawi	7	61709	0	2292
2021-10-17	Malawi	3	61712	0	2292
2021-10-18	Malawi	4	61716	0	2292
2021-10-19	Malawi	10	61726	2	2294
2021-10-20	Malawi	6	61732	1	2295
2021-10-21	Malawi	6	61738	1	2296
2021-10-22	Malawi	7	61745	0	2296
2021-10-23	Malawi	2	61747	0	2296
2021-10-24	Malawi	10	61757	0	2296
2021-10-25	Malawi	0	61757	0	2296
2021-10-26	Malawi	8	61765	0	2296
2021-10-27	Malawi	1	61766	0	2296
2021-10-28	Malawi	8	61774	1	2297
2021-10-29	Malawi	6	61780	1	2298
2021-10-30	Malawi	9	61789	1	2299
2021-10-31	Malawi	5	61794	1	2300
2021-11-01	Malawi	2	61796	1	2301
2021-11-02	Malawi	4	61800	1	2302
2021-11-03	Malawi	2	61802	0	2302
2021-11-04	Malawi	1	61803	0	2302
2021-11-05	Malawi	0	61803	0	2302
2021-11-06	Malawi	0	61803	0	2302
2021-11-07	Malawi	12	61815	0	2302
2021-11-08	Malawi	0	61815	0	2302
2021-11-09	Malawi	3	61818	0	2302
2021-11-10	Malawi	3	61821	0	2302
2021-11-11	Malawi	11	61832	0	2302
2021-11-12	Malawi	2	61834	0	2302
2021-11-13	Malawi	7	61841	0	2302
2021-11-14	Malawi	2	61843	0	2302
2021-11-15	Malawi	0	61843	0	2302
2021-11-16	Malawi	2	61845	0	2302
2021-11-17	Malawi	1	61846	0	2302
2021-11-18	Malawi	8	61854	0	2302
2021-11-19	Malawi	4	61858	1	2303
2021-11-20	Malawi	3	61861	0	2303
2021-11-21	Malawi	2	61863	1	2304
2021-11-22	Malawi	0	61863	0	2304
2021-11-23	Malawi	0	61863	0	2304
2021-11-24	Malawi	2	61865	0	2304
2021-11-25	Malawi	2	61867	0	2304
2021-11-26	Malawi	5	61872	0	2304
2021-11-27	Malawi	14	61886	0	2304
2021-11-28	Malawi	3	61889	0	2304
2021-11-29	Malawi	8	61897	1	2305
2021-11-30	Malawi	4	61901	0	2305
2021-12-01	Malawi	15	61916	1	2306
2021-12-02	Malawi	10	61926	0	2306
2021-12-03	Malawi	10	61936	1	2307
2021-12-04	Malawi	13	61949	0	2307
2021-12-05	Malawi	17	61966	0	2307
2021-12-06	Malawi	15	61981	0	2307
2021-12-07	Malawi	16	61997	0	2307
2021-12-08	Malawi	18	62015	0	2307
2021-12-09	Malawi	38	62053	0	2307
2021-12-10	Malawi	35	62088	0	2307
2021-12-11	Malawi	59	62147	0	2307
2021-12-12	Malawi	83	62230	0	2307
2021-12-13	Malawi	35	62265	1	2308
2021-12-14	Malawi	115	62380	0	2308
2021-12-15	Malawi	235	62615	2	2310
2021-12-16	Malawi	318	62933	0	2310
2021-12-17	Malawi	475	63408	1	2311
2021-12-18	Malawi	536	63944	0	2311
2021-12-19	Malawi	468	64412	0	2311
2021-12-20	Malawi	329	64741	0	2311
2021-12-21	Malawi	482	65223	2	2313
2021-12-22	Malawi	943	66166	0	2313
2021-12-23	Malawi	1112	67278	4	2317
2021-12-24	Malawi	1192	68470	2	2319
2021-12-25	Malawi	1265	69735	3	2322
2021-12-26	Malawi	947	70682	6	2328
2021-12-27	Malawi	325	71007	4	2332
2021-12-28	Malawi	544	71551	5	2337
2021-12-29	Malawi	584	72135	6	2343
2021-12-30	Malawi	1103	73238	7	2350
2021-12-31	Malawi	963	74201	5	2355
2022-01-01	Malawi	874	75075	9	2364
2022-01-02	Malawi	753	75828	4	2368
2022-01-03	Malawi	238	76066	3	2371
2022-01-04	Malawi	229	76295	7	2378
2022-01-05	Malawi	506	76801	8	2386
2022-01-06	Malawi	828	77629	9	2395
2022-01-07	Malawi	776	78405	5	2400
2022-01-08	Malawi	677	79082	7	2407
2022-01-09	Malawi	631	79713	4	2411
2022-01-10	Malawi	274	79987	2	2413
2022-01-11	Malawi	282	80269	7	2420
2022-01-12	Malawi	598	80867	7	2427
2022-01-13	Malawi	547	81414	10	2437
2022-01-14	Malawi	476	81890	8	2445
2022-01-15	Malawi	372	82262	8	2453
2022-01-16	Malawi	244	82506	6	2459
2022-01-17	Malawi	213	82719	7	2466
2022-01-18	Malawi	73	82792	8	2474
2022-01-19	Malawi	183	82975	6	2480
2022-01-20	Malawi	244	83219	11	2491
2022-01-21	Malawi	184	83403	11	2502
2022-01-22	Malawi	162	83565	5	2507
2022-01-23	Malawi	200	83765	12	2519
2022-01-24	Malawi	58	83823	4	2523
2022-01-25	Malawi	104	83927	5	2528
2022-01-26	Malawi	86	84013	6	2534
2022-01-27	Malawi	92	84105	3	2537
2022-01-28	Malawi	119	84224	7	2544
2022-01-29	Malawi	85	84309	9	2553
2022-01-30	Malawi	80	84389	4	2557
2022-01-31	Malawi	31	84420	1	2558
2022-02-01	Malawi	55	84475	3	2561
2022-02-02	Malawi	97	84572	2	2563
2022-02-03	Malawi	60	84632	1	2564
2022-02-04	Malawi	61	84693	1	2565
2022-02-05	Malawi	45	84738	2	2567
2022-02-06	Malawi	57	84795	3	2570
2022-02-07	Malawi	18	84813	1	2571
2022-02-08	Malawi	31	84844	2	2573
2022-02-09	Malawi	32	84876	2	2575
2022-02-10	Malawi	39	84915	5	2580
2022-02-11	Malawi	21	84936	6	2586
2022-02-12	Malawi	38	84974	5	2591
2022-02-13	Malawi	35	85009	3	2594
2022-02-14	Malawi	16	85025	2	2596
2022-02-15	Malawi	8	85033	2	2598
2022-02-16	Malawi	32	85065	1	2599
2022-02-17	Malawi	41	85106	0	2599
2022-02-18	Malawi	28	85134	1	2600
2022-02-19	Malawi	45	85179	2	2602
2022-02-20	Malawi	26	85205	3	2605
2022-02-21	Malawi	14	85219	1	2606
2022-02-22	Malawi	9	85228	0	2606
2022-02-23	Malawi	10	85238	3	2609
2022-02-24	Malawi	19	85257	1	2610
2022-02-25	Malawi	19	85276	2	2612
2022-02-26	Malawi	19	85295	0	2612
2022-02-27	Malawi	19	85314	1	2613
2022-02-28	Malawi	14	85328	2	2615
2022-03-01	Malawi	11	85339	0	2615
2022-03-02	Malawi	8	85347	0	2615
2022-03-03	Malawi	15	85362	2	2617
2022-03-04	Malawi	21	85383	0	2617
2022-03-05	Malawi	13	85396	0	2617
2022-03-06	Malawi	15	85411	1	2618
2022-03-07	Malawi	18	85429	1	2619
2022-03-08	Malawi	11	85440	0	2619
2022-03-09	Malawi	12	85452	0	2619
2022-03-10	Malawi	9	85461	1	2620
2022-03-11	Malawi	15	85476	0	2620
2022-03-12	Malawi	10	85486	0	2620
2022-03-13	Malawi	9	85495	0	2620
2022-03-14	Malawi	4	85499	3	2623
2022-03-15	Malawi	5	85504	0	2623
2022-03-16	Malawi	11	85515	1	2624
2022-03-17	Malawi	11	85526	0	2624
2022-03-18	Malawi	13	85539	0	2624
2022-03-19	Malawi	5	85544	0	2624
2022-03-20	Malawi	12	85556	2	2626
2022-03-21	Malawi	5	85561	0	2626
2022-03-22	Malawi	2	85563	0	2626
2022-03-23	Malawi	3	85566	0	2626
2022-03-24	Malawi	8	85574	0	2626
2022-03-25	Malawi	12	85586	0	2626
2022-03-26	Malawi	10	85596	0	2626
2022-03-27	Malawi	12	85608	0	2626
2022-03-28	Malawi	2	85610	0	2626
2022-03-29	Malawi	10	85620	0	2626
2022-03-30	Malawi	5	85625	0	2626
2022-03-31	Malawi	6	85631	0	2626
2022-04-01	Malawi	9	85640	0	2626
2022-04-02	Malawi	10	85650	0	2626
2022-04-03	Malawi	7	85657	0	2626
2022-04-04	Malawi	7	85664	0	2626
2022-04-05	Malawi	0	85664	0	2626
2022-04-06	Malawi	3	85667	0	2626
2022-04-07	Malawi	9	85676	1	2627
2022-04-08	Malawi	7	85683	1	2628
2022-04-09	Malawi	11	85694	0	2628
2022-04-10	Malawi	8	85702	0	2628
2022-04-11	Malawi	1	85703	0	2628
2022-04-12	Malawi	2	85705	0	2628
2022-04-13	Malawi	2	85707	0	2628
2022-04-14	Malawi	6	85713	0	2628
2022-04-15	Malawi	4	85717	0	2628
2022-04-16	Malawi	6	85723	2	2630
2022-04-17	Malawi	4	85727	1	2631
2022-04-18	Malawi	1	85728	0	2631
2022-04-19	Malawi	0	85728	1	2632
2022-04-20	Malawi	0	85728	0	2632
2022-04-21	Malawi	7	85735	0	2632
2022-04-22	Malawi	6	85741	1	2633
2022-04-23	Malawi	2	85743	0	2633
2022-04-24	Malawi	4	85747	0	2633
2022-04-25	Malawi	0	85747	0	2633
2022-04-26	Malawi	0	85747	0	2633
2022-04-27	Malawi	5	85752	0	2633
2022-04-28	Malawi	9	85761	0	2633
2022-04-29	Malawi	6	85767	1	2634
2022-04-30	Malawi	14	85781	0	2634
2022-05-01	Malawi	0	85781	0	2634
2022-05-02	Malawi	7	85788	0	2634
2022-05-03	Malawi	2	85790	0	2634
2022-05-04	Malawi	0	85790	0	2634
2022-05-05	Malawi	5	85795	0	2634
2022-05-06	Malawi	2	85797	0	2634
2022-05-07	Malawi	3	85800	0	2634
2022-05-08	Malawi	11	85811	0	2634
2022-05-09	Malawi	0	85811	0	2634
2022-05-10	Malawi	5	85816	0	2634
2022-05-11	Malawi	9	85825	1	2635
2022-05-12	Malawi	17	85842	0	2635
2022-05-13	Malawi	0	85842	0	2635
2022-05-14	Malawi	0	85842	0	2635
2022-05-15	Malawi	45	85887	1	2636
2022-05-16	Malawi	1	85888	0	2636
2022-05-17	Malawi	1	85889	1	2637
2022-05-18	Malawi	6	85895	0	2637
2022-05-19	Malawi	3	85898	0	2637
2022-05-20	Malawi	11	85909	0	2637
2022-05-21	Malawi	9	85918	0	2637
2022-05-22	Malawi	11	85929	1	2638
2022-05-23	Malawi	4	85933	0	2638
2022-05-24	Malawi	2	85935	0	2638
2022-05-25	Malawi	8	85943	1	2639
2022-05-26	Malawi	0	85943	0	2639
2022-05-27	Malawi	11	85954	0	2639
2022-05-28	Malawi	10	85964	0	2639
2022-05-29	Malawi	0	85964	0	2639
2022-05-30	Malawi	9	85973	1	2640
2022-05-31	Malawi	5	85978	0	2640
2022-06-01	Malawi	7	85985	0	2640
2022-06-02	Malawi	6	85991	1	2641
2022-06-03	Malawi	4	85995	0	2641
2022-06-04	Malawi	6	86001	1	2642
2022-06-05	Malawi	0	86001	0	2642
2022-06-06	Malawi	0	86001	0	2642
2022-06-07	Malawi	21	86022	0	2642
2022-06-08	Malawi	0	86022	0	2642
2022-06-09	Malawi	21	86043	0	2642
2022-06-10	Malawi	15	86058	0	2642
2022-06-11	Malawi	17	86075	0	2642
2022-06-12	Malawi	15	86090	0	2642
2022-06-13	Malawi	17	86107	0	2642
2022-06-14	Malawi	6	86113	0	2642
2022-06-15	Malawi	0	86113	0	2642
2022-06-16	Malawi	33	86146	0	2642
2022-06-17	Malawi	16	86162	1	2643
2022-06-18	Malawi	27	86189	0	2643
2022-06-19	Malawi	0	86189	0	2643
2022-06-20	Malawi	15	86204	1	2644
2022-06-21	Malawi	21	86225	0	2644
2022-06-22	Malawi	24	86249	0	2644
2022-06-23	Malawi	38	86287	1	2645
2022-06-24	Malawi	33	86320	0	2645
2022-06-25	Malawi	28	86348	0	2645
2022-06-26	Malawi	0	86348	0	2645
2022-06-27	Malawi	50	86398	0	2645
2022-06-28	Malawi	12	86410	0	2645
2022-06-29	Malawi	38	86448	0	2645
2022-06-30	Malawi	30	86478	0	2645
2022-07-01	Malawi	0	86478	0	2645
2022-07-02	Malawi	56	86534	0	2645
2022-07-03	Malawi	0	86534	0	2645
2022-07-04	Malawi	42	86576	1	2646
2022-07-05	Malawi	24	86600	0	2646
2022-07-06	Malawi	26	86626	0	2646
2022-07-07	Malawi	19	86645	0	2646
2022-07-08	Malawi	13	86658	0	2646
2022-07-09	Malawi	48	86706	1	2647
2022-07-10	Malawi	28	86734	0	2647
2022-07-11	Malawi	7	86741	1	2648
2022-07-12	Malawi	9	86750	1	2649
2022-07-13	Malawi	0	86750	0	2649
2022-07-14	Malawi	73	86823	2	2651
2022-07-15	Malawi	0	86823	0	2651
2022-07-16	Malawi	0	86823	0	2651
2022-07-17	Malawi	0	86823	0	2651
2022-07-18	Malawi	0	86823	0	2651
2022-07-19	Malawi	145	86968	4	2655
2022-07-20	Malawi	0	86968	0	2655
2022-07-21	Malawi	137	87105	1	2656
2022-07-22	Malawi	51	87156	0	2656
2022-07-23	Malawi	35	87191	0	2656
2022-07-24	Malawi	25	87216	1	2657
2022-07-25	Malawi	22	87238	1	2658
2022-07-26	Malawi	12	87250	2	2660
2022-07-27	Malawi	36	87286	1	2661
2022-07-28	Malawi	37	87323	2	2663
2022-07-29	Malawi	42	87365	1	2664
2022-07-30	Malawi	0	87365	0	2664
2022-07-31	Malawi	0	87365	0	2664
2022-08-01	Malawi	0	87365	0	2664
2022-08-02	Malawi	0	87365	0	2664
2022-08-03	Malawi	0	87365	0	2664
2022-08-04	Malawi	0	87365	0	2664
2022-08-05	Malawi	182	87547	6	2670
2022-08-06	Malawi	0	87547	0	2670
2022-08-07	Malawi	70	87617	0	2670
2022-08-08	Malawi	0	87617	0	2670
2022-08-09	Malawi	13	87630	0	2670
2022-08-10	Malawi	7	87637	1	2671
2022-08-11	Malawi	0	87637	0	2671
2022-08-12	Malawi	0	87637	0	2671
2022-08-13	Malawi	68	87705	1	2672
2022-08-14	Malawi	5	87710	1	2673
2022-08-15	Malawi	1	87711	0	2673
2022-08-16	Malawi	7	87718	0	2673
2022-08-17	Malawi	14	87732	0	2673
2022-08-18	Malawi	0	87732	0	2673
2022-08-19	Malawi	31	87763	2	2675
2022-08-20	Malawi	8	87771	0	2675
2022-08-21	Malawi	8	87779	0	2675
2022-08-22	Malawi	4	87783	0	2675
2022-08-23	Malawi	3	87786	0	2675
2022-08-24	Malawi	7	87793	0	2675
2022-08-25	Malawi	8	87801	0	2675
2022-08-26	Malawi	0	87801	0	2675
2022-08-27	Malawi	0	87801	0	2675
2022-08-28	Malawi	33	87834	0	2675
2022-08-29	Malawi	0	87834	0	2675
2022-08-30	Malawi	8	87842	0	2675
2022-08-31	Malawi	14	87856	0	2675
2022-09-01	Malawi	4	87860	0	2675
2022-09-02	Malawi	17	87877	1	2676
2022-09-03	Malawi	17	87894	1	2677
2022-09-04	Malawi	7	87901	1	2678
2022-09-05	Malawi	0	87901	0	2678
2022-09-06	Malawi	7	87908	0	2678
2022-09-07	Malawi	4	87912	0	2678
2022-09-08	Malawi	8	87920	1	2679
2022-09-09	Malawi	0	87920	0	2679
2022-09-10	Malawi	13	87933	0	2679
2022-09-11	Malawi	3	87936	0	2679
2022-09-12	Malawi	2	87938	0	2679
2022-09-13	Malawi	5	87943	1	2680
2022-09-14	Malawi	3	87946	0	2680
2022-09-15	Malawi	0	87946	0	2680
2022-09-16	Malawi	19	87965	0	2680
2022-09-17	Malawi	7	87972	0	2680
2022-09-18	Malawi	8	87980	0	2680
2022-09-19	Malawi	0	87980	0	2680
2022-09-20	Malawi	1	87981	0	2680
2022-09-21	Malawi	5	87986	0	2680
2022-09-22	Malawi	5	87991	0	2680
2022-09-23	Malawi	6	87997	0	2680
2022-09-24	Malawi	8	88005	0	2680
2022-09-25	Malawi	4	88009	0	2680
2022-09-26	Malawi	0	88009	0	2680
2022-09-27	Malawi	0	88009	0	2680
2022-09-28	Malawi	6	88015	0	2680
2022-09-29	Malawi	5	88020	1	2681
2022-09-30	Malawi	4	88024	1	2682
2022-10-01	Malawi	4	88028	0	2682
2022-10-02	Malawi	0	88028	0	2682
2022-10-03	Malawi	1	88029	0	2682
2022-10-04	Malawi	1	88030	0	2682
2022-10-05	Malawi	4	88034	0	2682
2022-10-06	Malawi	1	88035	0	2682
2022-10-07	Malawi	4	88039	0	2682
2022-10-08	Malawi	2	88041	0	2682
2022-10-09	Malawi	0	88041	0	2682
2022-10-10	Malawi	5	88046	0	2682
2022-10-11	Malawi	1	88047	0	2682
2022-10-12	Malawi	3	88050	0	2682
2022-10-13	Malawi	5	88055	0	2682
2022-10-14	Malawi	0	88055	0	2682
2022-10-15	Malawi	2	88057	0	2682
2022-10-16	Malawi	0	88057	0	2682
2022-10-17	Malawi	0	88057	0	2682
2022-10-18	Malawi	4	88061	0	2682
2022-10-19	Malawi	0	88061	1	2683
2022-10-20	Malawi	3	88064	0	2683
2022-10-21	Malawi	1	88065	0	2683
2022-10-22	Malawi	8	88073	0	2683
2022-10-23	Malawi	0	88073	0	2683
2022-10-24	Malawi	0	88073	0	2683
2022-10-25	Malawi	0	88073	0	2683
2022-10-26	Malawi	0	88073	0	2683
2022-10-27	Malawi	16	88089	0	2683
2022-10-28	Malawi	3	88092	0	2683
2022-10-29	Malawi	2	88094	0	2683
2022-10-30	Malawi	3	88097	0	2683
2022-10-31	Malawi	2	88099	0	2683
2022-11-01	Malawi	0	88099	0	2683
2022-11-02	Malawi	-97	88002	1	2684
2022-11-03	Malawi	3	88005	0	2684
2022-11-04	Malawi	3	88008	0	2684
2022-11-05	Malawi	0	88008	1	2685
2022-11-06	Malawi	1	88009	0	2685
2022-11-07	Malawi	0	88009	0	2685
2022-11-08	Malawi	0	88009	0	2685
2022-11-09	Malawi	0	88009	0	2685
2022-11-10	Malawi	0	88009	0	2685
2022-11-11	Malawi	0	88009	0	2685
2022-11-12	Malawi	0	88009	0	2685
2022-11-13	Malawi	0	88009	0	2685
2022-11-14	Malawi	20	88029	0	2685
2022-11-15	Malawi	0	88029	0	2685
2022-11-16	Malawi	0	88029	0	2685
2022-11-17	Malawi	16	88045	0	2685
2022-11-18	Malawi	0	88045	0	2685
2022-11-19	Malawi	0	88045	0	2685
2022-11-20	Malawi	0	88045	0	2685
2022-11-21	Malawi	19	88064	0	2685
2022-11-22	Malawi	0	88064	0	2685
2022-11-23	Malawi	6	88070	0	2685
2022-11-24	Malawi	0	88070	0	2685
2022-11-25	Malawi	0	88070	0	2685
2022-11-26	Malawi	0	88070	0	2685
2022-11-27	Malawi	0	88070	0	2685
2022-11-28	Malawi	13	88083	0	2685
2022-11-29	Malawi	0	88083	0	2685
2022-11-30	Malawi	0	88083	0	2685
2022-12-01	Malawi	0	88083	0	2685
2022-12-02	Malawi	0	88083	0	2685
2022-12-03	Malawi	38	88121	0	2685
2022-12-04	Malawi	2	88123	0	2685
2022-12-05	Malawi	0	88123	0	2685
2022-12-06	Malawi	0	88123	0	2685
2022-12-07	Malawi	0	88123	0	2685
2022-12-08	Malawi	0	88123	0	2685
2022-12-09	Malawi	0	88123	0	2685
2022-12-10	Malawi	0	88123	0	2685
2022-12-11	Malawi	0	88123	0	2685
2022-12-12	Malawi	5	88128	0	2685
2022-12-13	Malawi	0	88128	0	2685
2022-12-14	Malawi	0	88128	0	2685
2022-12-15	Malawi	0	88128	0	2685
2022-12-16	Malawi	0	88128	0	2685
2022-12-17	Malawi	0	88128	0	2685
2022-12-18	Malawi	0	88128	0	2685
2022-12-19	Malawi	32	88160	0	2685
2022-12-20	Malawi	0	88160	0	2685
2022-12-21	Malawi	0	88160	0	2685
2022-12-22	Malawi	0	88160	0	2685
2022-12-23	Malawi	0	88160	0	2685
2022-12-24	Malawi	0	88160	0	2685
2022-12-25	Malawi	0	88160	0	2685
2022-12-26	Malawi	51	88211	0	2685
2022-12-27	Malawi	0	88211	0	2685
2022-12-28	Malawi	0	88211	0	2685
2022-12-29	Malawi	0	88211	0	2685
2022-12-30	Malawi	0	88211	0	2685
2022-12-31	Malawi	0	88211	0	2685
2023-01-01	Malawi	0	88211	0	2685
2023-01-02	Malawi	3	88214	0	2685
2023-01-03	Malawi	0	88214	0	2685
2023-01-04	Malawi	0	88214	0	2685
2023-01-05	Malawi	0	88214	0	2685
2023-01-06	Malawi	0	88214	0	2685
2023-01-07	Malawi	0	88214	0	2685
2023-01-08	Malawi	0	88214	0	2685
2023-01-09	Malawi	68	88282	0	2685
2023-01-10	Malawi	0	88282	0	2685
2023-01-11	Malawi	0	88282	0	2685
2023-01-12	Malawi	0	88282	0	2685
2023-01-13	Malawi	0	88282	0	2685
2023-01-14	Malawi	0	88282	0	2685
2023-01-15	Malawi	0	88282	0	2685
2023-01-16	Malawi	67	88349	1	2686
2023-01-17	Malawi	0	88349	0	2686
2023-01-18	Malawi	0	88349	0	2686
2023-01-19	Malawi	0	88349	0	2686
2023-01-20	Malawi	0	88349	0	2686
2023-01-21	Malawi	0	88349	0	2686
2023-01-22	Malawi	0	88349	0	2686
2023-01-23	Malawi	59	88408	0	2686
2023-01-24	Malawi	0	88408	0	2686
2023-01-25	Malawi	0	88408	0	2686
2023-01-26	Malawi	0	88408	0	2686
2023-01-27	Malawi	0	88408	0	2686
2023-01-28	Malawi	0	88408	0	2686
2023-01-29	Malawi	0	88408	0	2686
2023-01-30	Malawi	54	88462	0	2686
2023-01-31	Malawi	0	88462	0	2686
2023-02-01	Malawi	0	88462	0	2686
2023-02-02	Malawi	0	88462	0	2686
2023-02-03	Malawi	0	88462	0	2686
2023-02-04	Malawi	0	88462	0	2686
2023-02-05	Malawi	0	88462	0	2686
2023-02-06	Malawi	41	88503	0	2686
2023-02-07	Malawi	0	88503	0	2686
2023-02-08	Malawi	0	88503	0	2686
2023-02-09	Malawi	0	88503	0	2686
2023-02-10	Malawi	0	88503	0	2686
2023-02-11	Malawi	0	88503	0	2686
2023-02-12	Malawi	0	88503	0	2686
2023-02-13	Malawi	40	88543	0	2686
2023-02-14	Malawi	0	88543	0	2686
2023-02-15	Malawi	0	88543	0	2686
2023-02-16	Malawi	0	88543	0	2686
2023-02-17	Malawi	0	88543	0	2686
2023-02-18	Malawi	0	88543	0	2686
2023-02-19	Malawi	0	88543	0	2686
2023-02-20	Malawi	0	88543	0	2686
2023-02-21	Malawi	0	88543	0	2686
2020-01-03	Malaysia	0	0	0	0
2020-01-04	Malaysia	0	0	0	0
2020-01-05	Malaysia	0	0	0	0
2020-01-06	Malaysia	0	0	0	0
2020-01-07	Malaysia	0	0	0	0
2020-01-08	Malaysia	0	0	0	0
2020-01-09	Malaysia	0	0	0	0
2020-01-10	Malaysia	0	0	0	0
2020-01-11	Malaysia	0	0	0	0
2020-01-12	Malaysia	0	0	0	0
2020-01-13	Malaysia	0	0	0	0
2020-01-14	Malaysia	0	0	0	0
2020-01-15	Malaysia	0	0	0	0
2020-01-16	Malaysia	0	0	0	0
2020-01-17	Malaysia	0	0	0	0
2020-01-18	Malaysia	0	0	0	0
2020-01-19	Malaysia	0	0	0	0
2020-01-20	Malaysia	0	0	0	0
2020-01-21	Malaysia	0	0	0	0
2020-01-22	Malaysia	0	0	0	0
2020-01-23	Malaysia	0	0	0	0
2020-01-24	Malaysia	0	0	0	0
2020-01-25	Malaysia	0	0	0	0
2020-01-26	Malaysia	4	4	0	0
2020-01-27	Malaysia	0	4	0	0
2020-01-28	Malaysia	0	4	0	0
2020-01-29	Malaysia	0	4	0	0
2020-01-30	Malaysia	3	7	0	0
2020-01-31	Malaysia	1	8	0	0
2020-02-01	Malaysia	0	8	0	0
2020-02-02	Malaysia	0	8	0	0
2020-02-03	Malaysia	0	8	0	0
2020-02-04	Malaysia	1	9	0	0
2020-02-05	Malaysia	1	10	0	0
2020-02-06	Malaysia	2	12	0	0
2020-02-07	Malaysia	2	14	0	0
2020-02-08	Malaysia	1	15	0	0
2020-02-09	Malaysia	1	16	0	0
2020-02-10	Malaysia	1	17	0	0
2020-02-11	Malaysia	1	18	0	0
2020-02-12	Malaysia	0	18	0	0
2020-02-13	Malaysia	0	18	0	0
2020-02-14	Malaysia	1	19	0	0
2020-02-15	Malaysia	0	19	0	0
2020-02-16	Malaysia	3	22	0	0
2020-02-17	Malaysia	0	22	0	0
2020-02-18	Malaysia	0	22	0	0
2020-02-19	Malaysia	0	22	0	0
2020-02-20	Malaysia	0	22	0	0
2020-02-21	Malaysia	0	22	0	0
2020-02-22	Malaysia	0	22	0	0
2020-02-23	Malaysia	0	22	0	0
2020-02-24	Malaysia	0	22	0	0
2020-02-25	Malaysia	0	22	0	0
2020-02-26	Malaysia	0	22	0	0
2020-02-27	Malaysia	0	22	0	0
2020-02-28	Malaysia	2	24	0	0
2020-02-29	Malaysia	1	25	0	0
2020-03-01	Malaysia	0	25	0	0
2020-03-02	Malaysia	0	25	0	0
2020-03-03	Malaysia	4	29	0	0
2020-03-04	Malaysia	7	36	0	0
2020-03-05	Malaysia	14	50	0	0
2020-03-06	Malaysia	5	55	0	0
2020-03-07	Malaysia	28	83	0	0
2020-03-08	Malaysia	10	93	0	0
2020-03-09	Malaysia	6	99	0	0
2020-03-10	Malaysia	18	117	0	0
2020-03-11	Malaysia	0	117	0	0
2020-03-12	Malaysia	32	149	0	0
2020-03-13	Malaysia	9	158	0	0
2020-03-14	Malaysia	39	197	0	0
2020-03-15	Malaysia	41	238	0	0
2020-03-16	Malaysia	190	428	0	0
2020-03-17	Malaysia	125	553	2	2
2020-03-18	Malaysia	120	673	0	2
2020-03-19	Malaysia	117	790	0	2
2020-03-20	Malaysia	110	900	1	3
2020-03-21	Malaysia	130	1030	1	4
2020-03-22	Malaysia	153	1183	6	10
2020-03-23	Malaysia	123	1306	0	10
2020-03-24	Malaysia	212	1518	4	14
2020-03-25	Malaysia	106	1624	2	16
2020-03-26	Malaysia	172	1796	3	19
2020-03-27	Malaysia	235	2031	4	23
2020-03-28	Malaysia	130	2161	3	26
2020-03-29	Malaysia	159	2320	1	27
2020-03-30	Malaysia	150	2470	7	34
2020-03-31	Malaysia	156	2626	3	37
2020-04-01	Malaysia	140	2766	6	43
2020-04-02	Malaysia	142	2908	2	45
2020-04-03	Malaysia	208	3116	5	50
2020-04-04	Malaysia	217	3333	3	53
2020-04-05	Malaysia	150	3483	4	57
2020-04-06	Malaysia	179	3662	4	61
2020-04-07	Malaysia	131	3793	1	62
2020-04-08	Malaysia	170	3963	1	63
2020-04-09	Malaysia	156	4119	2	65
2020-04-10	Malaysia	109	4228	2	67
2020-04-11	Malaysia	118	4346	3	70
2020-04-12	Malaysia	184	4530	3	73
2020-04-13	Malaysia	153	4683	3	76
2020-04-14	Malaysia	134	4817	1	77
2020-04-15	Malaysia	170	4987	5	82
2020-04-16	Malaysia	85	5072	1	83
2020-04-17	Malaysia	110	5182	1	84
2020-04-18	Malaysia	69	5251	2	86
2020-04-19	Malaysia	54	5305	2	88
2020-04-20	Malaysia	84	5389	1	89
2020-04-21	Malaysia	35	5424	0	89
2020-04-22	Malaysia	58	5482	3	92
2020-04-23	Malaysia	50	5532	1	93
2020-04-24	Malaysia	71	5603	2	95
2020-04-25	Malaysia	88	5691	1	96
2020-04-26	Malaysia	51	5742	2	98
2020-04-27	Malaysia	38	5780	0	98
2020-04-28	Malaysia	40	5820	1	99
2020-04-29	Malaysia	31	5851	1	100
2020-04-30	Malaysia	94	5945	0	100
2020-05-01	Malaysia	57	6002	2	102
2020-05-02	Malaysia	69	6071	1	103
2020-05-03	Malaysia	105	6176	0	103
2020-05-04	Malaysia	122	6298	2	105
2020-05-05	Malaysia	55	6353	0	105
2020-05-06	Malaysia	30	6383	1	106
2020-05-07	Malaysia	45	6428	1	107
2020-05-08	Malaysia	39	6467	0	107
2020-05-09	Malaysia	68	6535	0	107
2020-05-10	Malaysia	54	6589	1	108
2020-05-11	Malaysia	67	6656	0	108
2020-05-12	Malaysia	70	6726	1	109
2020-05-13	Malaysia	16	6742	0	109
2020-05-14	Malaysia	37	6779	2	111
2020-05-15	Malaysia	40	6819	1	112
2020-05-16	Malaysia	36	6855	0	112
2020-05-17	Malaysia	17	6872	1	113
2020-05-18	Malaysia	22	6894	0	113
2020-05-19	Malaysia	47	6941	0	113
2020-05-20	Malaysia	37	6978	1	114
2020-05-21	Malaysia	31	7009	0	114
2020-05-22	Malaysia	50	7059	0	114
2020-05-23	Malaysia	78	7137	1	115
2020-05-24	Malaysia	48	7185	0	115
2020-05-25	Malaysia	60	7245	0	115
2020-05-26	Malaysia	172	7417	0	115
2020-05-27	Malaysia	187	7604	0	115
2020-05-28	Malaysia	15	7619	0	115
2020-05-29	Malaysia	10	7629	0	115
2020-05-30	Malaysia	103	7732	0	115
2020-05-31	Malaysia	30	7762	0	115
2020-06-01	Malaysia	57	7819	0	115
2020-06-02	Malaysia	38	7857	0	115
2020-06-03	Malaysia	20	7877	0	115
2020-06-04	Malaysia	93	7970	0	115
2020-06-05	Malaysia	277	8247	0	115
2020-06-06	Malaysia	19	8266	1	116
2020-06-07	Malaysia	37	8303	1	117
2020-06-08	Malaysia	19	8322	0	117
2020-06-09	Malaysia	7	8329	0	117
2020-06-10	Malaysia	7	8336	0	117
2020-06-11	Malaysia	2	8338	1	118
2020-06-12	Malaysia	31	8369	0	118
2020-06-13	Malaysia	33	8402	1	119
2020-06-14	Malaysia	43	8445	1	120
2020-06-15	Malaysia	8	8453	1	121
2020-06-16	Malaysia	41	8494	0	121
2020-06-17	Malaysia	11	8505	0	121
2020-06-18	Malaysia	10	8515	0	121
2020-06-19	Malaysia	14	8529	0	121
2020-06-20	Malaysia	6	8535	0	121
2020-06-21	Malaysia	21	8556	0	121
2020-06-22	Malaysia	16	8572	0	121
2020-06-23	Malaysia	15	8587	0	121
2020-06-24	Malaysia	3	8590	0	121
2020-06-25	Malaysia	6	8596	0	121
2020-06-26	Malaysia	4	8600	0	121
2020-06-27	Malaysia	6	8606	0	121
2020-06-28	Malaysia	10	8616	0	121
2020-06-29	Malaysia	18	8634	0	121
2020-06-30	Malaysia	3	8637	0	121
2020-07-01	Malaysia	2	8639	0	121
2020-07-02	Malaysia	1	8640	0	121
2020-07-03	Malaysia	3	8643	0	121
2020-07-04	Malaysia	5	8648	0	121
2020-07-05	Malaysia	10	8658	0	121
2020-07-06	Malaysia	5	8663	0	121
2020-07-07	Malaysia	5	8668	0	121
2020-07-08	Malaysia	6	8674	0	121
2020-07-09	Malaysia	3	8677	0	121
2020-07-10	Malaysia	6	8683	0	121
2020-07-11	Malaysia	13	8696	0	121
2020-07-12	Malaysia	8	8704	1	122
2020-07-13	Malaysia	14	8718	0	122
2020-07-14	Malaysia	7	8725	0	122
2020-07-15	Malaysia	4	8729	0	122
2020-07-16	Malaysia	5	8734	0	122
2020-07-17	Malaysia	3	8737	0	122
2020-07-18	Malaysia	18	8755	0	122
2020-07-19	Malaysia	9	8764	0	122
2020-07-20	Malaysia	15	8779	1	123
2020-07-21	Malaysia	21	8800	0	123
2020-07-22	Malaysia	15	8815	0	123
2020-07-23	Malaysia	16	8831	0	123
2020-07-24	Malaysia	9	8840	0	123
2020-07-25	Malaysia	21	8861	0	123
2020-07-26	Malaysia	23	8884	0	123
2020-07-27	Malaysia	13	8897	1	124
2020-07-28	Malaysia	7	8904	0	124
2020-07-29	Malaysia	39	8943	0	124
2020-07-30	Malaysia	13	8956	0	124
2020-07-31	Malaysia	8	8964	0	124
2020-08-01	Malaysia	12	8976	1	125
2020-08-02	Malaysia	9	8985	0	125
2020-08-03	Malaysia	14	8999	0	125
2020-08-04	Malaysia	2	9001	0	125
2020-08-05	Malaysia	1	9002	0	125
2020-08-06	Malaysia	21	9023	0	125
2020-08-07	Malaysia	15	9038	0	125
2020-08-08	Malaysia	25	9063	0	125
2020-08-09	Malaysia	7	9070	0	125
2020-08-10	Malaysia	13	9083	0	125
2020-08-11	Malaysia	11	9094	0	125
2020-08-12	Malaysia	9	9103	0	125
2020-08-13	Malaysia	11	9114	0	125
2020-08-14	Malaysia	15	9129	0	125
2020-08-15	Malaysia	20	9149	0	125
2020-08-16	Malaysia	26	9175	0	125
2020-08-17	Malaysia	25	9200	0	125
2020-08-18	Malaysia	12	9212	0	125
2020-08-19	Malaysia	7	9219	0	125
2020-08-20	Malaysia	16	9235	0	125
2020-08-21	Malaysia	5	9240	0	125
2020-08-22	Malaysia	9	9249	0	125
2020-08-23	Malaysia	8	9257	0	125
2020-08-24	Malaysia	10	9267	0	125
2020-08-25	Malaysia	7	9274	0	125
2020-08-26	Malaysia	11	9285	0	125
2020-08-27	Malaysia	6	9291	0	125
2020-08-28	Malaysia	5	9296	0	125
2020-08-29	Malaysia	10	9306	0	125
2020-08-30	Malaysia	11	9317	0	125
2020-08-31	Malaysia	17	9334	1	126
2020-09-01	Malaysia	6	9340	1	127
2020-09-02	Malaysia	14	9354	1	128
2020-09-03	Malaysia	6	9360	0	128
2020-09-04	Malaysia	14	9374	0	128
2020-09-05	Malaysia	11	9385	0	128
2020-09-06	Malaysia	6	9391	0	128
2020-09-07	Malaysia	6	9397	0	128
2020-09-08	Malaysia	62	9459	0	128
2020-09-09	Malaysia	100	9559	0	128
2020-09-10	Malaysia	24	9583	0	128
2020-09-11	Malaysia	45	9628	0	128
2020-09-12	Malaysia	182	9810	0	128
2020-09-13	Malaysia	58	9868	0	128
2020-09-14	Malaysia	47	9915	0	128
2020-09-15	Malaysia	31	9946	0	128
2020-09-16	Malaysia	23	9969	0	128
2020-09-17	Malaysia	62	10031	0	128
2020-09-18	Malaysia	21	10052	0	128
2020-09-19	Malaysia	95	10147	1	129
2020-09-20	Malaysia	20	10167	1	130
2020-09-21	Malaysia	52	10219	0	130
2020-09-22	Malaysia	57	10276	0	130
2020-09-23	Malaysia	82	10358	0	130
2020-09-24	Malaysia	147	10505	3	133
2020-09-25	Malaysia	71	10576	0	133
2020-09-26	Malaysia	111	10687	0	133
2020-09-27	Malaysia	82	10769	0	133
2020-09-28	Malaysia	150	10919	1	134
2020-09-29	Malaysia	115	11034	0	134
2020-09-30	Malaysia	101	11135	0	134
2020-10-01	Malaysia	89	11224	2	136
2020-10-02	Malaysia	260	11484	0	136
2020-10-03	Malaysia	287	11771	0	136
2020-10-04	Malaysia	317	12088	1	137
2020-10-05	Malaysia	293	12381	0	137
2020-10-06	Malaysia	432	12813	0	137
2020-10-07	Malaysia	691	13504	4	141
2020-10-08	Malaysia	489	13993	0	141
2020-10-09	Malaysia	375	14368	5	146
2020-10-10	Malaysia	354	14722	6	152
2020-10-11	Malaysia	374	15096	3	155
2020-10-12	Malaysia	561	15657	2	157
2020-10-13	Malaysia	563	16220	2	159
2020-10-14	Malaysia	660	16880	4	163
2020-10-15	Malaysia	660	17540	4	167
2020-10-16	Malaysia	589	18129	3	170
2020-10-17	Malaysia	629	18758	6	176
2020-10-18	Malaysia	869	19627	4	180
2020-10-19	Malaysia	871	20498	7	187
2020-10-20	Malaysia	865	21363	3	190
2020-10-21	Malaysia	862	22225	3	193
2020-10-22	Malaysia	732	22957	6	199
2020-10-23	Malaysia	847	23804	5	204
2020-10-24	Malaysia	710	24514	10	214
2020-10-25	Malaysia	1228	25742	7	221
2020-10-26	Malaysia	823	26565	8	229
2020-10-27	Malaysia	1240	27805	7	236
2020-10-28	Malaysia	835	28640	2	238
2020-10-29	Malaysia	801	29441	8	246
2020-10-30	Malaysia	649	30090	0	246
2020-10-31	Malaysia	799	30889	3	249
2020-11-01	Malaysia	659	31548	0	249
2020-11-02	Malaysia	957	32505	0	249
2020-11-03	Malaysia	834	33339	2	251
2020-11-04	Malaysia	1054	34393	12	263
2020-11-05	Malaysia	1032	35425	8	271
2020-11-06	Malaysia	1009	36434	6	277
2020-11-07	Malaysia	1755	38189	2	279
2020-11-08	Malaysia	1168	39357	3	282
2020-11-09	Malaysia	852	40209	4	286
2020-11-10	Malaysia	972	41181	8	294
2020-11-11	Malaysia	869	42050	6	300
2020-11-12	Malaysia	822	42872	2	302
2020-11-13	Malaysia	919	43791	1	303
2020-11-14	Malaysia	1304	45095	1	304
2020-11-15	Malaysia	1114	46209	2	306
2020-11-16	Malaysia	1208	47417	3	309
2020-11-17	Malaysia	1103	48520	4	313
2020-11-18	Malaysia	1210	49730	5	318
2020-11-19	Malaysia	660	50390	4	322
2020-11-20	Malaysia	1290	51680	4	326
2020-11-21	Malaysia	958	52638	3	329
2020-11-22	Malaysia	1041	53679	3	332
2020-11-23	Malaysia	1096	54775	3	335
2020-11-24	Malaysia	1884	56659	2	337
2020-11-25	Malaysia	2188	58847	4	341
2020-11-26	Malaysia	970	59817	4	345
2020-11-27	Malaysia	935	60752	3	348
2020-11-28	Malaysia	1109	61861	2	350
2020-11-29	Malaysia	1315	63176	4	354
2020-11-30	Malaysia	1309	64485	3	357
2020-12-01	Malaysia	1212	65697	3	360
2020-12-02	Malaysia	1472	67169	3	363
2020-12-03	Malaysia	851	68020	2	365
2020-12-04	Malaysia	1075	69095	11	376
2020-12-05	Malaysia	1141	70236	0	376
2020-12-06	Malaysia	1123	71359	4	380
2020-12-07	Malaysia	1335	72694	2	382
2020-12-08	Malaysia	1600	74294	2	384
2020-12-09	Malaysia	1012	75306	4	388
2020-12-10	Malaysia	959	76265	5	393
2020-12-11	Malaysia	2234	78499	3	396
2020-12-12	Malaysia	1810	80309	6	402
2020-12-13	Malaysia	1937	82246	9	411
2020-12-14	Malaysia	1229	83475	4	415
2020-12-15	Malaysia	1371	84846	4	419
2020-12-16	Malaysia	1772	86618	3	422
2020-12-17	Malaysia	1295	87913	7	429
2020-12-18	Malaysia	1220	89133	3	432
2020-12-19	Malaysia	1683	90816	0	432
2020-12-20	Malaysia	1153	91969	1	433
2020-12-21	Malaysia	1340	93309	4	437
2020-12-22	Malaysia	2018	95327	1	438
2020-12-23	Malaysia	2062	97389	1	439
2020-12-24	Malaysia	1348	98737	5	444
2020-12-25	Malaysia	1581	100318	2	446
2020-12-26	Malaysia	1247	101565	3	449
2020-12-27	Malaysia	2335	103900	2	451
2020-12-28	Malaysia	1196	105096	1	452
2020-12-29	Malaysia	1594	106690	3	455
2020-12-30	Malaysia	1925	108615	2	457
2020-12-31	Malaysia	1870	110485	6	463
2021-01-01	Malaysia	2525	113010	8	471
2021-01-02	Malaysia	2068	115078	3	474
2021-01-03	Malaysia	2295	117373	9	483
2021-01-04	Malaysia	1704	119077	11	494
2021-01-05	Malaysia	1741	120818	7	501
2021-01-06	Malaysia	2027	122845	8	509
2021-01-07	Malaysia	2593	125438	4	513
2021-01-08	Malaysia	3027	128465	8	521
2021-01-09	Malaysia	2643	131108	16	537
2021-01-10	Malaysia	2451	133559	5	542
2021-01-11	Malaysia	2433	135992	9	551
2021-01-12	Malaysia	2232	138224	4	555
2021-01-13	Malaysia	3309	141533	4	559
2021-01-14	Malaysia	2985	144518	4	563
2021-01-15	Malaysia	3337	147855	15	578
2021-01-16	Malaysia	3211	151066	8	586
2021-01-17	Malaysia	4029	155095	8	594
2021-01-18	Malaysia	3339	158434	7	601
2021-01-19	Malaysia	3306	161740	4	605
2021-01-20	Malaysia	3631	165371	14	619
2021-01-21	Malaysia	4008	169379	11	630
2021-01-22	Malaysia	3170	172549	12	642
2021-01-23	Malaysia	3631	176180	18	660
2021-01-24	Malaysia	4275	180455	7	667
2021-01-25	Malaysia	3346	183801	11	678
2021-01-26	Malaysia	3048	186849	11	689
2021-01-27	Malaysia	3585	190434	11	700
2021-01-28	Malaysia	3680	194114	7	707
2021-01-29	Malaysia	4094	198208	10	717
2021-01-30	Malaysia	5725	203933	16	733
2021-01-31	Malaysia	5728	209661	13	746
2021-02-01	Malaysia	5298	214959	14	760
2021-02-02	Malaysia	4214	219173	10	770
2021-02-03	Malaysia	3455	222628	21	791
2021-02-04	Malaysia	4284	226912	18	809
2021-02-05	Malaysia	4571	231483	17	826
2021-02-06	Malaysia	3391	234874	19	845
2021-02-07	Malaysia	3847	238721	12	857
2021-02-08	Malaysia	3731	242452	15	872
2021-02-09	Malaysia	3100	245552	24	896
2021-02-10	Malaysia	2764	248316	13	909
2021-02-11	Malaysia	3288	251604	14	923
2021-02-12	Malaysia	3384	254988	13	936
2021-02-13	Malaysia	3318	258306	17	953
2021-02-14	Malaysia	3499	261805	5	958
2021-02-15	Malaysia	2464	264269	7	965
2021-02-16	Malaysia	2186	266455	10	975
2021-02-17	Malaysia	2710	269165	8	983
2021-02-18	Malaysia	2998	272163	22	1005
2021-02-19	Malaysia	2712	274875	25	1030
2021-02-20	Malaysia	2936	277811	13	1043
2021-02-21	Malaysia	2461	280272	8	1051
2021-02-22	Malaysia	3297	283569	5	1056
2021-02-23	Malaysia	2192	285761	6	1062
2021-02-24	Malaysia	2468	288229	14	1076
2021-02-25	Malaysia	3545	291774	12	1088
2021-02-26	Malaysia	1924	293698	12	1100
2021-02-27	Malaysia	2253	295951	11	1111
2021-02-28	Malaysia	2364	298315	10	1121
2021-03-01	Malaysia	2437	300752	9	1130
2021-03-02	Malaysia	1828	302580	5	1135
2021-03-03	Malaysia	1555	304135	6	1141
2021-03-04	Malaysia	1745	305880	7	1148
2021-03-05	Malaysia	2063	307943	5	1153
2021-03-06	Malaysia	2154	310097	6	1159
2021-03-07	Malaysia	1680	311777	7	1166
2021-03-08	Malaysia	1683	313460	3	1169
2021-03-09	Malaysia	1529	314989	8	1177
2021-03-10	Malaysia	1280	316269	9	1186
2021-03-11	Malaysia	1448	317717	5	1191
2021-03-12	Malaysia	1647	319364	9	1200
2021-03-13	Malaysia	1575	320939	3	1203
2021-03-14	Malaysia	1470	322409	3	1206
2021-03-15	Malaysia	1354	323763	4	1210
2021-03-16	Malaysia	1208	324971	3	1213
2021-03-17	Malaysia	1063	326034	5	1218
2021-03-18	Malaysia	1219	327253	2	1220
2021-03-19	Malaysia	1213	328466	3	1223
2021-03-20	Malaysia	1576	330042	2	1225
2021-03-21	Malaysia	1671	331713	4	1229
2021-03-22	Malaysia	1327	333040	4	1233
2021-03-23	Malaysia	1116	334156	5	1238
2021-03-24	Malaysia	1384	335540	6	1244
2021-03-25	Malaysia	1268	336808	2	1246
2021-03-26	Malaysia	1360	338168	2	1248
2021-03-27	Malaysia	1275	339443	1	1249
2021-03-28	Malaysia	1199	340642	2	1251
2021-03-29	Malaysia	1302	341944	4	1255
2021-03-30	Malaysia	941	342885	5	1260
2021-03-31	Malaysia	1133	344018	5	1265
2021-04-01	Malaysia	1482	345500	7	1272
2021-04-02	Malaysia	1178	346678	6	1278
2021-04-03	Malaysia	1294	347972	5	1283
2021-04-04	Malaysia	1638	349610	3	1286
2021-04-05	Malaysia	1349	350959	2	1288
2021-04-06	Malaysia	1070	352029	7	1295
2021-04-07	Malaysia	1300	353329	5	1300
2021-04-08	Malaysia	1139	354468	4	1304
2021-04-09	Malaysia	1285	355753	4	1308
2021-04-10	Malaysia	1854	357607	5	1313
2021-04-11	Malaysia	1510	359117	8	1321
2021-04-12	Malaysia	1739	360856	8	1329
2021-04-13	Malaysia	1317	362173	4	1333
2021-04-14	Malaysia	1767	363940	12	1345
2021-04-15	Malaysia	1889	365829	8	1353
2021-04-16	Malaysia	2148	367977	10	1363
2021-04-17	Malaysia	2551	370528	2	1365
2021-04-18	Malaysia	2331	372859	5	1370
2021-04-19	Malaysia	2195	375054	8	1378
2021-04-20	Malaysia	2078	377132	8	1386
2021-04-21	Malaysia	2341	379473	3	1389
2021-04-22	Malaysia	2340	381813	11	1400
2021-04-23	Malaysia	2875	384688	7	1407
2021-04-24	Malaysia	2847	387535	8	1415
2021-04-25	Malaysia	2717	390252	11	1426
2021-04-26	Malaysia	2690	392942	10	1436
2021-04-27	Malaysia	2776	395718	13	1449
2021-04-28	Malaysia	2733	398451	13	1462
2021-04-29	Malaysia	3142	401593	15	1477
2021-04-30	Malaysia	3332	404925	15	1492
2021-05-01	Malaysia	3788	408713	14	1506
2021-05-02	Malaysia	2881	411594	15	1521
2021-05-03	Malaysia	3418	415012	12	1533
2021-05-04	Malaysia	2500	417512	18	1551
2021-05-05	Malaysia	3120	420632	23	1574
2021-05-06	Malaysia	3744	424376	17	1591
2021-05-07	Malaysia	3551	427927	19	1610
2021-05-08	Malaysia	4498	432425	22	1632
2021-05-09	Malaysia	4519	436944	25	1657
2021-05-10	Malaysia	3733	440677	26	1683
2021-05-11	Malaysia	3807	444484	17	1700
2021-05-12	Malaysia	3973	448457	22	1722
2021-05-13	Malaysia	4765	453222	39	1761
2021-05-14	Malaysia	4855	458077	27	1788
2021-05-15	Malaysia	4113	462190	34	1822
2021-05-16	Malaysia	4140	466330	44	1866
2021-05-17	Malaysia	3780	470110	36	1902
2021-05-18	Malaysia	4446	474556	45	1947
2021-05-19	Malaysia	4865	479421	47	1994
2021-05-20	Malaysia	6075	485496	46	2040
2021-05-21	Malaysia	6806	492302	59	2099
2021-05-22	Malaysia	6493	498795	50	2149
2021-05-23	Malaysia	6320	505115	50	2199
2021-05-24	Malaysia	6976	512091	49	2248
2021-05-25	Malaysia	6509	518600	61	2309
2021-05-26	Malaysia	7289	525889	60	2369
2021-05-27	Malaysia	7478	533367	63	2432
2021-05-28	Malaysia	7857	541224	59	2491
2021-05-29	Malaysia	8290	549514	61	2552
2021-05-30	Malaysia	9020	558534	98	2650
2021-05-31	Malaysia	6999	565533	79	2729
2021-06-01	Malaysia	6824	572357	67	2796
2021-06-02	Malaysia	7105	579462	71	2867
2021-06-03	Malaysia	7703	587165	126	2993
2021-06-04	Malaysia	8209	595374	103	3096
2021-06-05	Malaysia	7748	603122	86	3182
2021-06-06	Malaysia	7452	610574	109	3291
2021-06-07	Malaysia	6241	616815	87	3378
2021-06-08	Malaysia	5271	622086	82	3460
2021-06-09	Malaysia	5566	627652	76	3536
2021-06-10	Malaysia	6239	633891	75	3611
2021-06-11	Malaysia	5671	639562	73	3684
2021-06-12	Malaysia	6849	646411	84	3768
2021-06-13	Malaysia	5793	652204	76	3844
2021-06-14	Malaysia	5304	657508	64	3908
2021-06-15	Malaysia	4949	662457	60	3968
2021-06-16	Malaysia	5419	667876	101	4069
2021-06-17	Malaysia	5150	673026	73	4142
2021-06-18	Malaysia	5738	678764	60	4202
2021-06-19	Malaysia	6440	685204	74	4276
2021-06-20	Malaysia	5911	691115	72	4348
2021-06-21	Malaysia	5293	696408	60	4408
2021-06-22	Malaysia	4611	701019	69	4477
2021-06-23	Malaysia	4743	705762	77	4554
2021-06-24	Malaysia	5244	711006	83	4637
2021-06-25	Malaysia	5841	716847	84	4721
2021-06-26	Malaysia	5812	722659	82	4803
2021-06-27	Malaysia	5803	728462	81	4884
2021-06-28	Malaysia	5586	734048	60	4944
2021-06-29	Malaysia	5218	739266	57	5001
2021-06-30	Malaysia	6437	745703	107	5108
2021-07-01	Malaysia	6276	751979	62	5170
2021-07-02	Malaysia	6988	758967	84	5254
2021-07-03	Malaysia	6982	765949	73	5327
2021-07-04	Malaysia	6658	772607	107	5434
2021-07-05	Malaysia	6045	778652	63	5497
2021-07-06	Malaysia	6387	785039	77	5574
2021-07-07	Malaysia	7654	792693	103	5677
2021-07-08	Malaysia	7097	799790	91	5768
2021-07-09	Malaysia	8868	808658	135	5903
2021-07-10	Malaysia	9180	817838	77	5980
2021-07-11	Malaysia	9353	827191	87	6067
2021-07-12	Malaysia	9105	836296	91	6158
2021-07-13	Malaysia	8574	844870	102	6260
2021-07-14	Malaysia	11079	855949	125	6385
2021-07-15	Malaysia	11618	867567	118	6503
2021-07-16	Malaysia	13215	880782	110	6613
2021-07-17	Malaysia	12541	893323	115	6728
2021-07-18	Malaysia	12528	905851	138	6866
2021-07-19	Malaysia	10710	916561	153	7019
2021-07-20	Malaysia	10972	927533	129	7148
2021-07-21	Malaysia	12366	939899	93	7241
2021-07-22	Malaysia	11985	951884	199	7440
2021-07-23	Malaysia	13034	964918	134	7574
2021-07-24	Malaysia	15573	980491	144	7718
2021-07-25	Malaysia	15902	996393	184	7902
2021-07-26	Malaysia	17045	1013438	92	7994
2021-07-27	Malaysia	14516	1027954	207	8201
2021-07-28	Malaysia	16117	1044071	203	8404
2021-07-29	Malaysia	17405	1061476	147	8551
2021-07-30	Malaysia	17170	1078646	174	8725
2021-07-31	Malaysia	16840	1095486	134	8859
2021-08-01	Malaysia	17786	1113272	165	9024
2021-08-02	Malaysia	17150	1130422	160	9184
2021-08-03	Malaysia	15764	1146186	219	9403
2021-08-04	Malaysia	17105	1163291	195	9598
2021-08-05	Malaysia	19819	1183110	257	9855
2021-08-06	Malaysia	20596	1203706	164	10019
2021-08-07	Malaysia	20889	1224595	160	10179
2021-08-08	Malaysia	19257	1243852	210	10389
2021-08-09	Malaysia	18688	1262540	360	10749
2021-08-10	Malaysia	17236	1279776	212	10961
2021-08-11	Malaysia	19991	1299767	201	11162
2021-08-12	Malaysia	20780	1320547	211	11373
2021-08-13	Malaysia	21668	1342215	318	11691
2021-08-14	Malaysia	21468	1363683	277	11968
2021-08-15	Malaysia	20670	1384353	260	12228
2021-08-16	Malaysia	20546	1404899	282	12510
2021-08-17	Malaysia	19740	1424639	274	12784
2021-08-18	Malaysia	19631	1444270	293	13077
2021-08-19	Malaysia	22242	1466512	225	13302
2021-08-20	Malaysia	22948	1489460	178	13480
2021-08-21	Malaysia	23564	1513024	233	13713
2021-08-22	Malaysia	22262	1535286	223	13936
2021-08-23	Malaysia	19807	1555093	232	14168
2021-08-24	Malaysia	17672	1572765	174	14342
2021-08-25	Malaysia	20837	1593602	211	14553
2021-08-26	Malaysia	22642	1616244	265	14818
2021-08-27	Malaysia	24599	1640843	393	15211
2021-08-28	Malaysia	22070	1662913	339	15550
2021-08-29	Malaysia	22597	1685510	252	15802
2021-08-30	Malaysia	20579	1706089	285	16087
2021-08-31	Malaysia	19268	1725357	295	16382
2021-09-01	Malaysia	20897	1746254	282	16664
2021-09-02	Malaysia	18762	1765016	278	16942
2021-09-03	Malaysia	20988	1786004	249	17191
2021-09-04	Malaysia	19378	1805382	330	17521
2021-09-05	Malaysia	19057	1824439	362	17883
2021-09-06	Malaysia	20396	1844835	336	18219
2021-09-07	Malaysia	17352	1862187	272	18491
2021-09-08	Malaysia	18547	1880734	311	18802
2021-09-09	Malaysia	19733	1900467	361	19163
2021-09-10	Malaysia	19307	1919774	323	19486
2021-09-11	Malaysia	21176	1940950	341	19827
2021-09-12	Malaysia	19550	1960500	592	20419
2021-09-13	Malaysia	19198	1979698	292	20711
2021-09-14	Malaysia	16073	1995771	413	21124
2021-09-15	Malaysia	15669	2011440	463	21587
2021-09-16	Malaysia	19495	2030935	422	22009
2021-09-17	Malaysia	18815	2049750	346	22355
2021-09-18	Malaysia	17577	2067327	388	22743
2021-09-19	Malaysia	15549	2082876	324	23067
2021-09-20	Malaysia	14954	2097830	376	23443
2021-09-21	Malaysia	14345	2112175	301	23744
2021-09-22	Malaysia	15759	2127934	334	24078
2021-09-23	Malaysia	14990	2142924	487	24565
2021-09-24	Malaysia	13754	2156678	366	24931
2021-09-25	Malaysia	14554	2171232	0	24931
2021-09-26	Malaysia	13899	2185131	228	25159
2021-09-27	Malaysia	13104	2198235	278	25437
2021-09-28	Malaysia	10959	2209194	258	25695
2021-09-29	Malaysia	11332	2220526	240	25935
2021-09-30	Malaysia	12434	2232960	208	26143
2021-10-01	Malaysia	12735	2245695	192	26335
2021-10-02	Malaysia	11889	2257584	121	26456
2021-10-03	Malaysia	10915	2268499	109	26565
2021-10-04	Malaysia	9066	2277565	118	26683
2021-10-05	Malaysia	8075	2285640	76	26759
2021-10-06	Malaysia	8817	2294457	117	26876
2021-10-07	Malaysia	9380	2303837	105	26981
2021-10-08	Malaysia	9890	2313727	132	27113
2021-10-09	Malaysia	9751	2323478	78	27191
2021-10-10	Malaysia	8743	2332221	74	27265
2021-10-11	Malaysia	7373	2339594	64	27329
2021-10-12	Malaysia	6709	2346303	93	27422
2021-10-13	Malaysia	7276	2353579	103	27525
2021-10-14	Malaysia	7950	2361529	68	27593
2021-10-15	Malaysia	8084	2369613	88	27681
2021-10-16	Malaysia	7420	2377033	89	27770
2021-10-17	Malaysia	7509	2384542	88	27858
2021-10-18	Malaysia	6145	2390687	63	27921
2021-10-19	Malaysia	5434	2396121	72	27993
2021-10-20	Malaysia	5745	2401866	69	28062
2021-10-21	Malaysia	5516	2407382	76	28138
2021-10-22	Malaysia	6210	2413592	96	28234
2021-10-23	Malaysia	6630	2420222	78	28312
2021-10-24	Malaysia	5828	2426050	42	28354
2021-10-25	Malaysia	5666	2431716	46	28400
2021-10-26	Malaysia	4782	2436498	92	28492
2021-10-27	Malaysia	5726	2442224	84	28576
2021-10-28	Malaysia	6148	2448372	98	28674
2021-10-29	Malaysia	6377	2454749	95	28769
2021-10-30	Malaysia	6060	2460809	63	28832
2021-10-31	Malaysia	5854	2466663	44	28876
2021-11-01	Malaysia	4979	2471642	36	28912
2021-11-02	Malaysia	4626	2476268	63	28975
2021-11-03	Malaysia	5071	2481339	70	29045
2021-11-04	Malaysia	5291	2486630	46	29091
2021-11-05	Malaysia	5713	2492343	64	29155
2021-11-06	Malaysia	4922	2497265	47	29202
2021-11-07	Malaysia	4701	2501966	54	29256
2021-11-08	Malaysia	4343	2506309	35	29291
2021-11-09	Malaysia	4543	2510852	58	29349
2021-11-10	Malaysia	5403	2516255	78	29427
2021-11-11	Malaysia	6243	2522498	59	29486
2021-11-12	Malaysia	6323	2528821	49	29535
2021-11-13	Malaysia	6517	2535338	41	29576
2021-11-14	Malaysia	5809	2541147	55	29631
2021-11-15	Malaysia	5162	2546309	45	29676
2021-11-16	Malaysia	5143	2551452	53	29729
2021-11-17	Malaysia	5413	2556865	40	29769
2021-11-18	Malaysia	6288	2563153	68	29837
2021-11-19	Malaysia	6380	2569533	55	29892
2021-11-20	Malaysia	6355	2575888	45	29937
2021-11-21	Malaysia	5859	2581747	41	29978
2021-11-22	Malaysia	4854	2586601	24	30002
2021-11-23	Malaysia	4885	2591486	61	30063
2021-11-24	Malaysia	5594	2597080	47	30110
2021-11-25	Malaysia	5755	2602835	37	30147
2021-11-26	Malaysia	6144	2608979	48	30195
2021-11-27	Malaysia	5501	2614480	45	30240
2021-11-28	Malaysia	5097	2619577	40	30280
2021-11-29	Malaysia	4239	2623816	29	30309
2021-11-30	Malaysia	4087	2627903	61	30370
2021-12-01	Malaysia	4879	2632782	55	30425
2021-12-02	Malaysia	5439	2638221	49	30474
2021-12-03	Malaysia	5806	2644027	47	30521
2021-12-04	Malaysia	5551	2649578	17	30538
2021-12-05	Malaysia	4896	2654474	36	30574
2021-12-06	Malaysia	4298	2658772	40	30614
2021-12-07	Malaysia	4262	2663034	38	30652
2021-12-08	Malaysia	4965	2667999	66	30718
2021-12-09	Malaysia	5020	2673019	28	30746
2021-12-10	Malaysia	5446	2678465	41	30787
2021-12-11	Malaysia	5058	2683523	44	30831
2021-12-12	Malaysia	4626	2688149	31	30862
2021-12-13	Malaysia	3490	2691639	17	30879
2021-12-14	Malaysia	3504	2695143	29	30908
2021-12-15	Malaysia	4097	2699240	48	30956
2021-12-16	Malaysia	3900	2703140	33	30989
2021-12-17	Malaysia	4262	2707402	37	31026
2021-12-18	Malaysia	4362	2711764	18	31044
2021-12-19	Malaysia	4083	2715847	29	31073
2021-12-20	Malaysia	3108	2718955	19	31092
2021-12-21	Malaysia	2589	2721544	43	31135
2021-12-22	Malaysia	3140	2724684	57	31192
2021-12-23	Malaysia	3519	2728203	29	31221
2021-12-24	Malaysia	3510	2731713	44	31265
2021-12-25	Malaysia	3528	2735241	43	31308
2021-12-26	Malaysia	3160	2738401	7	31315
2021-12-27	Malaysia	2778	2741179	19	31334
2021-12-28	Malaysia	2757	2743936	35	31369
2021-12-29	Malaysia	2897	2746833	23	31392
2021-12-30	Malaysia	3683	2750516	36	31428
2021-12-31	Malaysia	3997	2754513	34	31462
2022-01-01	Malaysia	3573	2758086	25	31487
2022-01-02	Malaysia	3386	2761472	26	31513
2022-01-03	Malaysia	2882	2764354	19	31532
2022-01-04	Malaysia	2690	2767044	28	31560
2022-01-05	Malaysia	2842	2769886	31	31591
2022-01-06	Malaysia	3270	2773156	18	31609
2022-01-07	Malaysia	3543	2776699	19	31628
2022-01-08	Malaysia	3381	2780080	14	31642
2022-01-09	Malaysia	3251	2783331	13	31655
2022-01-10	Malaysia	2888	2786219	23	31678
2022-01-11	Malaysia	2641	2788860	18	31696
2022-01-12	Malaysia	3175	2792035	27	31723
2022-01-13	Malaysia	3198	2795233	15	31738
2022-01-14	Malaysia	3684	2798917	12	31750
2022-01-15	Malaysia	3346	2802263	12	31762
2022-01-16	Malaysia	3074	2805337	19	31781
2022-01-17	Malaysia	3010	2808347	12	31793
2022-01-18	Malaysia	2342	2810689	16	31809
2022-01-19	Malaysia	3245	2813934	9	31818
2022-01-20	Malaysia	3229	2817163	13	31831
2022-01-21	Malaysia	3764	2820927	22	31853
2022-01-22	Malaysia	4046	2824973	15	31868
2022-01-23	Malaysia	4116	2829089	15	31883
2022-01-24	Malaysia	3856	2832945	9	31892
2022-01-25	Malaysia	3214	2836159	10	31902
2022-01-26	Malaysia	4066	2840225	16	31918
2022-01-27	Malaysia	4744	2844969	12	31930
2022-01-28	Malaysia	5439	2850408	10	31940
2022-01-29	Malaysia	5522	2855930	12	31952
2022-01-30	Malaysia	5139	2861069	5	31957
2022-01-31	Malaysia	4915	2865984	8	31965
2022-02-01	Malaysia	4774	2870758	13	31978
2022-02-02	Malaysia	5566	2876324	7	31985
2022-02-03	Malaysia	5736	2882060	7	31992
2022-02-04	Malaysia	5720	2887780	8	32000
2022-02-05	Malaysia	7234	2895014	11	32011
2022-02-06	Malaysia	9117	2904131	14	32025
2022-02-07	Malaysia	10089	2914220	9	32034
2022-02-08	Malaysia	11034	2925254	9	32043
2022-02-09	Malaysia	13944	2939198	13	32056
2022-02-10	Malaysia	17134	2956332	9	32065
2022-02-11	Malaysia	19090	2975422	10	32075
2022-02-12	Malaysia	20939	2996361	24	32099
2022-02-13	Malaysia	22802	3019163	15	32114
2022-02-14	Malaysia	21072	3040235	11	32125
2022-02-15	Malaysia	21315	3061550	24	32149
2022-02-16	Malaysia	22133	3083683	31	32180
2022-02-17	Malaysia	27831	3111514	21	32201
2022-02-18	Malaysia	26701	3138215	39	32240
2022-02-19	Malaysia	27808	3166023	24	32264
2022-02-20	Malaysia	28825	3194848	46	32310
2022-02-21	Malaysia	26832	3221680	37	32347
2022-02-22	Malaysia	25099	3246779	43	32390
2022-02-23	Malaysia	27179	3273958	43	32433
2022-02-24	Malaysia	31199	3305157	55	32488
2022-02-25	Malaysia	32070	3337227	46	32534
2022-02-26	Malaysia	30644	3367871	57	32591
2022-02-27	Malaysia	27299	3395170	43	32634
2022-02-28	Malaysia	24466	3419636	40	32674
2022-03-01	Malaysia	23100	3442736	75	32749
2022-03-02	Malaysia	25854	3468590	78	32827
2022-03-03	Malaysia	27500	3496090	115	32942
2022-03-04	Malaysia	32467	3528557	86	33028
2022-03-05	Malaysia	33209	3561766	78	33106
2022-03-06	Malaysia	33406	3595172	67	33173
2022-03-07	Malaysia	27435	3622607	55	33228
2022-03-08	Malaysia	26856	3649463	77	33305
2022-03-09	Malaysia	31490	3680953	79	33384
2022-03-10	Malaysia	30246	3711199	113	33497
2022-03-11	Malaysia	30787	3741986	70	33567
2022-03-12	Malaysia	32800	3774786	53	33620
2022-03-13	Malaysia	26250	3801036	100	33720
2022-03-14	Malaysia	22535	3823571	87	33807
2022-03-15	Malaysia	22030	3845601	92	33899
2022-03-16	Malaysia	26534	3872135	95	33994
2022-03-17	Malaysia	28298	3900433	105	34099
2022-03-18	Malaysia	27004	3927437	86	34185
2022-03-19	Malaysia	24241	3951678	59	34244
2022-03-20	Malaysia	22341	3974019	85	34329
2022-03-21	Malaysia	19105	3993124	71	34400
2022-03-22	Malaysia	17828	4010952	63	34463
2022-03-23	Malaysia	21483	4032435	72	34535
2022-03-24	Malaysia	22491	4054926	65	34600
2022-03-25	Malaysia	24316	4079242	64	34664
2022-03-26	Malaysia	21839	4101081	53	34717
2022-03-27	Malaysia	20923	4122004	34	34751
2022-03-28	Malaysia	16863	4138867	37	34788
2022-03-29	Malaysia	13336	4152203	54	34842
2022-03-30	Malaysia	15215	4167418	64	34906
2022-03-31	Malaysia	15941	4183359	33	34939
2022-04-01	Malaysia	18560	4201919	44	34983
2022-04-02	Malaysia	17476	4219395	30	35013
2022-04-03	Malaysia	14692	4234087	56	35069
2022-04-04	Malaysia	12380	4246467	30	35099
2022-04-05	Malaysia	10002	4256469	28	35127
2022-04-06	Malaysia	12017	4268486	33	35160
2022-04-07	Malaysia	12105	4280591	32	35192
2022-04-08	Malaysia	11994	4292585	36	35228
2022-04-09	Malaysia	14944	4307529	31	35259
2022-04-10	Malaysia	10177	4317706	21	35280
2022-04-11	Malaysia	8112	4325818	12	35292
2022-04-12	Malaysia	7739	4333557	19	35311
2022-04-13	Malaysia	9002	4342559	30	35341
2022-04-14	Malaysia	10052	4352611	22	35363
2022-04-15	Malaysia	10413	4363024	18	35381
2022-04-16	Malaysia	9673	4372697	0	35381
2022-04-17	Malaysia	9705	4382402	28	35409
2022-04-18	Malaysia	6623	4389025	12	35421
2022-04-19	Malaysia	7140	4396165	16	35437
2022-04-20	Malaysia	6069	4402234	12	35449
2022-04-21	Malaysia	6968	4409202	16	35465
2022-04-22	Malaysia	5899	4415101	5	35470
2022-04-23	Malaysia	6342	4421443	12	35482
2022-04-24	Malaysia	5624	4427067	9	35491
2022-04-25	Malaysia	4006	4431073	8	35499
2022-04-26	Malaysia	2478	4433551	8	35507
2022-04-27	Malaysia	3361	4436912	13	35520
2022-04-28	Malaysia	3471	4440383	6	35526
2022-04-29	Malaysia	2935	4443318	10	35536
2022-04-30	Malaysia	2579	4445897	6	35542
2022-05-01	Malaysia	2107	4448004	5	35547
2022-05-02	Malaysia	1503	4449507	3	35550
2022-05-03	Malaysia	1352	4450859	5	35555
2022-05-04	Malaysia	922	4451781	9	35564
2022-05-05	Malaysia	1054	4452835	3	35567
2022-05-06	Malaysia	1278	4454113	2	35569
2022-05-07	Malaysia	1251	4455364	7	35576
2022-05-08	Malaysia	1372	4456736	3	35579
2022-05-09	Malaysia	2153	4458889	4	35583
2022-05-10	Malaysia	2246	4461135	1	35584
2022-05-11	Malaysia	2605	4463740	6	35590
2022-05-12	Malaysia	3321	4467061	8	35598
2022-05-13	Malaysia	3410	4470471	4	35602
2022-05-14	Malaysia	3029	4473500	5	35607
2022-05-15	Malaysia	2373	4475873	5	35612
2022-05-16	Malaysia	2239	4478112	3	35615
2022-05-17	Malaysia	1697	4479809	5	35620
2022-05-18	Malaysia	1469	4481278	3	35623
2022-05-19	Malaysia	2017	4483295	7	35630
2022-05-20	Malaysia	2124	4485419	3	35633
2022-05-21	Malaysia	2063	4487482	5	35638
2022-05-22	Malaysia	2024	4489506	0	35638
2022-05-23	Malaysia	1814	4491320	5	35643
2022-05-24	Malaysia	1544	4492864	2	35645
2022-05-25	Malaysia	1918	4494782	2	35647
2022-05-26	Malaysia	2430	4497212	6	35653
2022-05-27	Malaysia	1845	4499057	3	35656
2022-05-28	Malaysia	1877	4500934	2	35658
2022-05-29	Malaysia	1645	4502579	2	35660
2022-05-30	Malaysia	1155	4503734	5	35665
2022-05-31	Malaysia	1325	4505059	4	35669
2022-06-01	Malaysia	1451	4506510	7	35676
2022-06-02	Malaysia	1809	4508319	2	35678
2022-06-03	Malaysia	1877	4510196	2	35680
2022-06-04	Malaysia	1844	4512040	1	35681
2022-06-05	Malaysia	1591	4513631	5	35686
2022-06-06	Malaysia	1358	4514989	2	35688
2022-06-07	Malaysia	1330	4516319	2	35690
2022-06-08	Malaysia	1128	4517447	9	35699
2022-06-09	Malaysia	1518	4518965	6	35705
2022-06-10	Malaysia	1887	4520852	3	35708
2022-06-11	Malaysia	0	4520852	0	35708
2022-06-12	Malaysia	3875	4524727	3	35711
2022-06-13	Malaysia	1571	4526298	1	35712
2022-06-14	Malaysia	2092	4528390	4	35716
2022-06-15	Malaysia	1922	4530312	4	35720
2022-06-16	Malaysia	2320	4532632	5	35725
2022-06-17	Malaysia	2033	4534665	5	35730
2022-06-18	Malaysia	2130	4536795	2	35732
2022-06-19	Malaysia	2127	4538922	0	35732
2022-06-20	Malaysia	1690	4540612	0	35732
2022-06-21	Malaysia	2093	4542705	3	35735
2022-06-22	Malaysia	1921	4544626	2	35737
2022-06-23	Malaysia	2425	4547051	4	35741
2022-06-24	Malaysia	2796	4549847	1	35742
2022-06-25	Malaysia	2512	4552359	3	35745
2022-06-26	Malaysia	2302	4554661	0	35745
2022-06-27	Malaysia	2003	4556664	1	35746
2022-06-28	Malaysia	1894	4558558	8	35754
2022-06-29	Malaysia	2025	4560583	4	35758
2022-06-30	Malaysia	2605	4563188	5	35763
2022-07-01	Malaysia	2867	4566055	2	35765
2022-07-02	Malaysia	2773	4568828	0	35765
2022-07-03	Malaysia	2527	4571355	6	35771
2022-07-04	Malaysia	2536	4573891	5	35776
2022-07-05	Malaysia	1918	4575809	8	35784
2022-07-06	Malaysia	2932	4578741	3	35787
2022-07-07	Malaysia	3561	4582302	5	35792
2022-07-08	Malaysia	4020	4586322	3	35795
2022-07-09	Malaysia	3589	4589911	0	35795
2022-07-10	Malaysia	2799	4592710	14	35809
2022-07-11	Malaysia	3264	4595974	2	35811
2022-07-12	Malaysia	2417	4598391	5	35816
2022-07-13	Malaysia	2345	4600736	3	35819
2022-07-14	Malaysia	3934	4604670	9	35828
2022-07-15	Malaysia	4098	4608768	8	35836
2022-07-16	Malaysia	5210	4613978	0	35836
2022-07-17	Malaysia	5047	4619025	12	35848
2022-07-18	Malaysia	3956	4622981	7	35855
2022-07-19	Malaysia	3080	4626061	7	35862
2022-07-20	Malaysia	3902	4629963	8	35870
2022-07-21	Malaysia	5685	4635648	8	35878
2022-07-22	Malaysia	4587	4640235	10	35888
2022-07-23	Malaysia	3880	4644115	0	35888
2022-07-24	Malaysia	4816	4648931	23	35911
2022-07-25	Malaysia	2720	4651651	3	35914
2022-07-26	Malaysia	3300	4654951	9	35923
2022-07-27	Malaysia	4759	4659710	9	35932
2022-07-28	Malaysia	4503	4664213	10	35942
2022-07-29	Malaysia	3926	4668139	4	35946
2022-07-30	Malaysia	4860	4672999	0	35946
2022-07-31	Malaysia	4271	4677270	14	35960
2022-08-01	Malaysia	2783	4680053	9	35969
2022-08-02	Malaysia	3213	4683266	8	35977
2022-08-03	Malaysia	4204	4687470	8	35985
2022-08-04	Malaysia	5330	4692800	10	35995
2022-08-05	Malaysia	4413	4697213	8	36003
2022-08-06	Malaysia	0	4697213	0	36003
2022-08-07	Malaysia	8611	4705824	17	36020
2022-08-08	Malaysia	2728	4708552	6	36026
2022-08-09	Malaysia	2863	4711415	6	36032
2022-08-10	Malaysia	3083	4714498	12	36044
2022-08-11	Malaysia	4896	4719394	12	36056
2022-08-12	Malaysia	4831	4724225	10	36066
2022-08-13	Malaysia	3943	4728168	4	36070
2022-08-14	Malaysia	4334	4732502	10	36080
2022-08-15	Malaysia	3045	4735547	5	36085
2022-08-16	Malaysia	2437	4737984	8	36093
2022-08-17	Malaysia	3429	4741413	9	36102
2022-08-18	Malaysia	3516	4744929	15	36117
2022-08-19	Malaysia	4071	4749000	7	36124
2022-08-20	Malaysia	3490	4752490	8	36132
2022-08-21	Malaysia	2798	4755288	4	36136
2022-08-22	Malaysia	2464	4757752	9	36145
2022-08-23	Malaysia	2078	4759830	10	36155
2022-08-24	Malaysia	2722	4762552	11	36166
2022-08-25	Malaysia	2636	4765188	11	36177
2022-08-26	Malaysia	3206	4768394	8	36185
2022-08-27	Malaysia	3118	4771512	0	36185
2022-08-28	Malaysia	2491	4774003	11	36196
2022-08-29	Malaysia	2191	4776194	2	36198
2022-08-30	Malaysia	1946	4778140	8	36206
2022-08-31	Malaysia	2144	4780284	4	36210
2022-09-01	Malaysia	2340	4782624	6	36216
2022-09-02	Malaysia	2356	4784980	9	36225
2022-09-03	Malaysia	2328	4787308	9	36234
2022-09-04	Malaysia	2244	4789552	9	36243
2022-09-05	Malaysia	1904	4791456	2	36245
2022-09-06	Malaysia	1486	4792942	4	36249
2022-09-07	Malaysia	2067	4795009	6	36255
2022-09-08	Malaysia	2428	4797437	7	36262
2022-09-09	Malaysia	2226	4799663	8	36270
2022-09-10	Malaysia	1990	4801653	4	36274
2022-09-11	Malaysia	1971	4803624	3	36277
2022-09-12	Malaysia	1483	4805107	3	36280
2022-09-13	Malaysia	1847	4806954	5	36285
2022-09-14	Malaysia	1942	4808896	6	36291
2022-09-15	Malaysia	2431	4811327	5	36296
2022-09-16	Malaysia	2375	4813702	3	36299
2022-09-17	Malaysia	0	4813702	0	36299
2022-09-18	Malaysia	3549	4817251	9	36308
2022-09-19	Malaysia	1639	4818890	4	36312
2022-09-20	Malaysia	1307	4820197	5	36317
2022-09-21	Malaysia	1667	4821864	7	36324
2022-09-22	Malaysia	2111	4823975	6	36330
2022-09-23	Malaysia	2245	4826220	12	36342
2022-09-24	Malaysia	2070	4828290	0	36342
2022-09-25	Malaysia	1924	4830214	6	36348
2022-09-26	Malaysia	1608	4831822	2	36350
2022-09-27	Malaysia	1186	4833008	7	36357
2022-09-28	Malaysia	1552	4834560	6	36363
2022-09-29	Malaysia	2445	4837005	2	36365
2022-09-30	Malaysia	1867	4838872	4	36369
2022-10-01	Malaysia	2007	4840879	0	36369
2022-10-02	Malaysia	1626	4842505	0	36369
2022-10-03	Malaysia	1360	4843865	6	36375
2022-10-04	Malaysia	1244	4845109	5	36380
2022-10-05	Malaysia	1483	4846592	5	36385
2022-10-06	Malaysia	1722	4848314	2	36387
2022-10-07	Malaysia	1794	4850108	4	36391
2022-10-08	Malaysia	1788	4851896	0	36391
2022-10-09	Malaysia	1627	4853523	7	36398
2022-10-10	Malaysia	1453	4854976	2	36400
2022-10-11	Malaysia	1241	4856217	3	36403
2022-10-12	Malaysia	1291	4857508	3	36406
2022-10-13	Malaysia	1628	4859136	1	36407
2022-10-14	Malaysia	2090	4861226	3	36410
2022-10-15	Malaysia	2231	4863457	0	36410
2022-10-16	Malaysia	2023	4865480	5	36415
2022-10-17	Malaysia	1712	4867192	2	36417
2022-10-18	Malaysia	1210	4868402	6	36423
2022-10-19	Malaysia	1873	4870275	3	36426
2022-10-20	Malaysia	2295	4872570	3	36429
2022-10-21	Malaysia	2561	4875131	8	36437
2022-10-22	Malaysia	2256	4877387	1	36438
2022-10-23	Malaysia	2618	4880005	6	36444
2022-10-24	Malaysia	2054	4882059	0	36444
2022-10-25	Malaysia	1737	4883796	3	36447
2022-10-26	Malaysia	1743	4885539	5	36452
2022-10-27	Malaysia	2136	4887675	6	36458
2022-10-28	Malaysia	2762	4890437	4	36462
2022-10-29	Malaysia	3189	4893626	1	36463
2022-10-30	Malaysia	3129	4896755	0	36463
2022-10-31	Malaysia	3296	4900051	3	36466
2022-11-01	Malaysia	2913	4902964	9	36475
2022-11-02	Malaysia	2913	4905877	3	36478
2022-11-03	Malaysia	3969	4909846	2	36480
2022-11-04	Malaysia	4711	4914557	0	36480
2022-11-05	Malaysia	4360	4918917	0	36480
2022-11-06	Malaysia	4621	4923538	2	36482
2022-11-07	Malaysia	3913	4927451	5	36487
2022-11-08	Malaysia	2521	4929972	8	36495
2022-11-09	Malaysia	3781	4933753	9	36504
2022-11-10	Malaysia	3267	4937020	10	36514
2022-11-11	Malaysia	3436	4940456	8	36522
2022-11-12	Malaysia	2882	4943338	1	36523
2022-11-13	Malaysia	3245	4946583	23	36546
2022-11-14	Malaysia	2234	4948817	2	36548
2022-11-15	Malaysia	1749	4950566	6	36554
2022-11-16	Malaysia	2852	4953418	12	36566
2022-11-17	Malaysia	3304	4956722	8	36574
2022-11-18	Malaysia	3457	4960179	9	36583
2022-11-19	Malaysia	3037	4963216	0	36583
2022-11-20	Malaysia	2450	4965666	10	36593
2022-11-21	Malaysia	1633	4967299	2	36595
2022-11-22	Malaysia	2121	4969420	14	36609
2022-11-23	Malaysia	2516	4971936	11	36620
2022-11-24	Malaysia	3537	4975473	8	36628
2022-11-25	Malaysia	2877	4978350	8	36636
2022-11-26	Malaysia	3024	4981374	2	36638
2022-11-27	Malaysia	2898	4984272	1	36639
2022-11-28	Malaysia	2022	4986294	13	36652
2022-11-29	Malaysia	2465	4988759	5	36657
2022-11-30	Malaysia	1672	4990431	10	36667
2022-12-01	Malaysia	1737	4992168	17	36684
2022-12-02	Malaysia	2375	4994543	11	36695
2022-12-03	Malaysia	1866	4996409	1	36696
2022-12-04	Malaysia	2421	4998830	0	36696
2022-12-05	Malaysia	1502	5000332	17	36713
2022-12-06	Malaysia	1576	5001908	3	36716
2022-12-07	Malaysia	1649	5003557	16	36732
2022-12-08	Malaysia	1682	5005239	6	36738
2022-12-09	Malaysia	1616	5006855	4	36742
2022-12-10	Malaysia	1215	5008070	0	36742
2022-12-11	Malaysia	1697	5009767	11	36753
2022-12-12	Malaysia	867	5010634	10	36763
2022-12-13	Malaysia	809	5011443	6	36769
2022-12-14	Malaysia	1040	5012483	9	36778
2022-12-15	Malaysia	1241	5013724	6	36784
2022-12-16	Malaysia	1161	5014885	3	36787
2022-12-17	Malaysia	993	5015878	2	36789
2022-12-18	Malaysia	1138	5017016	0	36789
2022-12-19	Malaysia	847	5017863	17	36806
2022-12-20	Malaysia	721	5018584	2	36808
2022-12-21	Malaysia	816	5019400	6	36814
2022-12-22	Malaysia	984	5020384	7	36821
2022-12-23	Malaysia	858	5021242	3	36824
2022-12-24	Malaysia	1298	5022540	0	36824
2022-12-25	Malaysia	766	5023306	0	36824
2022-12-26	Malaysia	213	5023519	7	36831
2022-12-27	Malaysia	480	5023999	4	36835
2022-12-28	Malaysia	423	5024422	6	36841
2022-12-29	Malaysia	480	5024902	4	36845
2022-12-30	Malaysia	679	5025581	6	36851
2022-12-31	Malaysia	583	5026164	1	36852
2023-01-01	Malaysia	513	5026677	1	36853
2023-01-02	Malaysia	420	5027097	4	36857
2023-01-03	Malaysia	361	5027458	1	36858
2023-01-04	Malaysia	332	5027790	1	36859
2023-01-05	Malaysia	433	5028223	0	36859
2023-01-06	Malaysia	571	5028794	7	36866
2023-01-07	Malaysia	543	5029337	4	36870
2023-01-08	Malaysia	571	5029908	4	36874
2023-01-09	Malaysia	405	5030313	1	36875
2023-01-10	Malaysia	383	5030696	8	36883
2023-01-11	Malaysia	380	5031076	9	36892
2023-01-12	Malaysia	367	5031443	9	36901
2023-01-13	Malaysia	383	5031826	4	36905
2023-01-14	Malaysia	320	5032146	3	36908
2023-01-15	Malaysia	287	5032433	0	36908
2023-01-16	Malaysia	244	5032677	0	36908
2023-01-17	Malaysia	227	5032904	6	36914
2023-01-18	Malaysia	350	5033254	5	36919
2023-01-19	Malaysia	371	5033625	4	36923
2023-01-20	Malaysia	318	5033943	0	36923
2023-01-21	Malaysia	285	5034228	7	36930
2023-01-22	Malaysia	293	5034521	2	36932
2023-01-23	Malaysia	309	5034830	0	36932
2023-01-24	Malaysia	142	5034972	0	36932
2023-01-25	Malaysia	101	5035073	0	36932
2023-01-26	Malaysia	132	5035205	1	36933
2023-01-27	Malaysia	172	5035377	3	36936
2023-01-28	Malaysia	236	5035613	0	36936
2023-01-29	Malaysia	258	5035871	0	36936
2023-01-30	Malaysia	269	5036140	4	36940
2023-01-31	Malaysia	202	5036342	2	36942
2023-02-01	Malaysia	251	5036593	0	36942
2023-02-02	Malaysia	325	5036918	0	36942
2023-02-03	Malaysia	324	5037242	0	36942
2023-02-04	Malaysia	340	5037582	1	36943
2023-02-05	Malaysia	202	5037784	0	36943
2023-02-06	Malaysia	211	5037995	0	36943
2023-02-07	Malaysia	175	5038170	1	36944
2023-02-08	Malaysia	184	5038354	2	36946
2023-02-09	Malaysia	189	5038543	0	36946
2023-02-10	Malaysia	269	5038812	0	36946
2023-02-11	Malaysia	255	5039067	0	36946
2023-02-12	Malaysia	259	5039326	4	36950
2023-02-13	Malaysia	160	5039486	1	36951
2023-02-14	Malaysia	164	5039650	1	36952
2023-02-15	Malaysia	200	5039850	1	36953
2023-02-16	Malaysia	237	5040087	1	36954
2023-02-17	Malaysia	281	5040368	0	36954
2023-02-18	Malaysia	241	5040609	1	36955
2023-02-19	Malaysia	212	5040821	0	36955
2023-02-20	Malaysia	186	5041007	1	36956
2023-02-21	Malaysia	167	5041174	1	36957
2020-01-03	Maldives	0	0	0	0
2020-01-04	Maldives	0	0	0	0
2020-01-05	Maldives	0	0	0	0
2020-01-06	Maldives	0	0	0	0
2020-01-07	Maldives	0	0	0	0
2020-01-08	Maldives	0	0	0	0
2020-01-09	Maldives	0	0	0	0
2020-01-10	Maldives	0	0	0	0
2020-01-11	Maldives	0	0	0	0
2020-01-12	Maldives	0	0	0	0
2020-01-13	Maldives	0	0	0	0
2020-01-14	Maldives	0	0	0	0
2020-01-15	Maldives	0	0	0	0
2020-01-16	Maldives	0	0	0	0
2020-01-17	Maldives	0	0	0	0
2020-01-18	Maldives	0	0	0	0
2020-01-19	Maldives	0	0	0	0
2020-01-20	Maldives	0	0	0	0
2020-01-21	Maldives	0	0	0	0
2020-01-22	Maldives	0	0	0	0
2020-01-23	Maldives	0	0	0	0
2020-01-24	Maldives	0	0	0	0
2020-01-25	Maldives	0	0	0	0
2020-01-26	Maldives	0	0	0	0
2020-01-27	Maldives	0	0	0	0
2020-01-28	Maldives	0	0	0	0
2020-01-29	Maldives	0	0	0	0
2020-01-30	Maldives	0	0	0	0
2020-01-31	Maldives	0	0	0	0
2020-02-01	Maldives	0	0	0	0
2020-02-02	Maldives	0	0	0	0
2020-02-03	Maldives	0	0	0	0
2020-02-04	Maldives	0	0	0	0
2020-02-05	Maldives	0	0	0	0
2020-02-06	Maldives	0	0	0	0
2020-02-07	Maldives	0	0	0	0
2020-02-08	Maldives	0	0	0	0
2020-02-09	Maldives	0	0	0	0
2020-02-10	Maldives	0	0	0	0
2020-02-11	Maldives	0	0	0	0
2020-02-12	Maldives	0	0	0	0
2020-02-13	Maldives	0	0	0	0
2020-02-14	Maldives	0	0	0	0
2020-02-15	Maldives	0	0	0	0
2020-02-16	Maldives	0	0	0	0
2020-02-17	Maldives	0	0	0	0
2020-02-18	Maldives	0	0	0	0
2020-02-19	Maldives	0	0	0	0
2020-02-20	Maldives	0	0	0	0
2020-02-21	Maldives	0	0	0	0
2020-02-22	Maldives	0	0	0	0
2020-02-23	Maldives	0	0	0	0
2020-02-24	Maldives	0	0	0	0
2020-02-25	Maldives	0	0	0	0
2020-02-26	Maldives	0	0	0	0
2020-02-27	Maldives	0	0	0	0
2020-02-28	Maldives	0	0	0	0
2020-02-29	Maldives	0	0	0	0
2020-03-01	Maldives	0	0	0	0
2020-03-02	Maldives	0	0	0	0
2020-03-03	Maldives	0	0	0	0
2020-03-04	Maldives	0	0	0	0
2020-03-05	Maldives	0	0	0	0
2020-03-06	Maldives	0	0	0	0
2020-03-07	Maldives	6	6	0	0
2020-03-08	Maldives	-4	2	0	0
2020-03-09	Maldives	2	4	0	0
2020-03-10	Maldives	2	6	0	0
2020-03-11	Maldives	2	8	0	0
2020-03-12	Maldives	4	12	0	0
2020-03-13	Maldives	0	12	0	0
2020-03-14	Maldives	-3	9	0	0
2020-03-15	Maldives	2	11	0	0
2020-03-16	Maldives	2	13	0	0
2020-03-17	Maldives	4	17	0	0
2020-03-18	Maldives	0	17	0	0
2020-03-19	Maldives	0	17	0	0
2020-03-20	Maldives	0	17	0	0
2020-03-21	Maldives	0	17	0	0
2020-03-22	Maldives	0	17	0	0
2020-03-23	Maldives	0	17	0	0
2020-03-24	Maldives	0	17	0	0
2020-03-25	Maldives	0	17	0	0
2020-03-26	Maldives	0	17	0	0
2020-03-27	Maldives	0	17	0	0
2020-03-28	Maldives	0	17	0	0
2020-03-29	Maldives	-1	16	0	0
2020-03-30	Maldives	1	17	0	0
2020-03-31	Maldives	1	18	0	0
2020-04-01	Maldives	1	19	0	0
2020-04-02	Maldives	0	19	0	0
2020-04-03	Maldives	0	19	0	0
2020-04-04	Maldives	0	19	0	0
2020-04-05	Maldives	0	19	0	0
2020-04-06	Maldives	0	19	0	0
2020-04-07	Maldives	0	19	0	0
2020-04-08	Maldives	0	19	0	0
2020-04-09	Maldives	0	19	0	0
2020-04-10	Maldives	0	19	0	0
2020-04-11	Maldives	0	19	0	0
2020-04-12	Maldives	1	20	0	0
2020-04-13	Maldives	0	20	0	0
2020-04-14	Maldives	0	20	0	0
2020-04-15	Maldives	1	21	0	0
2020-04-16	Maldives	2	23	0	0
2020-04-17	Maldives	5	28	0	0
2020-04-18	Maldives	6	34	0	0
2020-04-19	Maldives	17	51	0	0
2020-04-20	Maldives	16	67	0	0
2020-04-21	Maldives	16	83	0	0
2020-04-22	Maldives	2	85	0	0
2020-04-23	Maldives	9	94	0	0
2020-04-24	Maldives	22	116	0	0
2020-04-25	Maldives	21	137	0	0
2020-04-26	Maldives	51	188	0	0
2020-04-27	Maldives	26	214	0	0
2020-04-28	Maldives	31	245	0	0
2020-04-29	Maldives	11	256	0	0
2020-04-30	Maldives	140	396	0	0
2020-05-01	Maldives	72	468	1	1
2020-05-02	Maldives	51	519	0	1
2020-05-03	Maldives	8	527	0	1
2020-05-04	Maldives	24	551	0	1
2020-05-05	Maldives	22	573	1	2
2020-05-06	Maldives	45	618	0	2
2020-05-07	Maldives	30	648	1	3
2020-05-08	Maldives	96	744	0	3
2020-05-09	Maldives	41	785	0	3
2020-05-10	Maldives	50	835	0	3
2020-05-11	Maldives	27	862	0	3
2020-05-12	Maldives	42	904	0	3
2020-05-13	Maldives	51	955	1	4
2020-05-14	Maldives	27	982	0	4
2020-05-15	Maldives	38	1020	0	4
2020-05-16	Maldives	48	1068	0	4
2020-05-17	Maldives	26	1094	0	4
2020-05-18	Maldives	12	1106	0	4
2020-05-19	Maldives	37	1143	0	4
2020-05-20	Maldives	43	1186	0	4
2020-05-21	Maldives	30	1216	0	4
2020-05-22	Maldives	58	1274	0	4
2020-05-23	Maldives	39	1313	0	4
2020-05-24	Maldives	58	1371	0	4
2020-05-25	Maldives	24	1395	0	4
2020-05-26	Maldives	43	1438	1	5
2020-05-27	Maldives	19	1457	0	5
2020-05-28	Maldives	56	1513	0	5
2020-05-29	Maldives	34	1547	0	5
2020-05-30	Maldives	86	1633	0	5
2020-05-31	Maldives	39	1672	0	5
2020-06-01	Maldives	101	1773	1	6
2020-06-02	Maldives	68	1841	1	7
2020-06-03	Maldives	9	1850	0	7
2020-06-04	Maldives	22	1872	0	7
2020-06-05	Maldives	11	1883	0	7
2020-06-06	Maldives	18	1901	1	8
2020-06-07	Maldives	2	1903	0	8
2020-06-08	Maldives	13	1916	0	8
2020-06-09	Maldives	26	1942	0	8
2020-06-10	Maldives	20	1962	0	8
2020-06-11	Maldives	14	1976	0	8
2020-06-12	Maldives	27	2003	0	8
2020-06-13	Maldives	10	2013	0	8
2020-06-14	Maldives	22	2035	0	8
2020-06-15	Maldives	30	2065	0	8
2020-06-16	Maldives	29	2094	0	8
2020-06-17	Maldives	26	2120	0	8
2020-06-18	Maldives	17	2137	0	8
2020-06-19	Maldives	13	2150	0	8
2020-06-20	Maldives	37	2187	0	8
2020-06-21	Maldives	16	2203	0	8
2020-06-22	Maldives	14	2217	0	8
2020-06-23	Maldives	21	2238	0	8
2020-06-24	Maldives	22	2260	0	8
2020-06-25	Maldives	17	2277	0	8
2020-06-26	Maldives	6	2283	0	8
2020-06-27	Maldives	22	2305	0	8
2020-06-28	Maldives	19	2324	0	8
2020-06-29	Maldives	13	2337	0	8
2020-06-30	Maldives	24	2361	0	8
2020-07-01	Maldives	21	2382	0	8
2020-07-02	Maldives	18	2400	0	8
2020-07-03	Maldives	10	2410	0	8
2020-07-04	Maldives	25	2435	2	10
2020-07-05	Maldives	33	2468	1	11
2020-07-06	Maldives	23	2491	1	12
2020-07-07	Maldives	10	2501	0	12
2020-07-08	Maldives	16	2517	1	13
2020-07-09	Maldives	36	2553	0	13
2020-07-10	Maldives	64	2617	0	13
2020-07-11	Maldives	47	2664	0	13
2020-07-12	Maldives	67	2731	0	13
2020-07-13	Maldives	31	2762	0	13
2020-07-14	Maldives	39	2801	1	14
2020-07-15	Maldives	30	2831	0	14
2020-07-16	Maldives	68	2899	1	15
2020-07-17	Maldives	14	2913	0	15
2020-07-18	Maldives	17	2930	0	15
2020-07-19	Maldives	36	2966	0	15
2020-07-20	Maldives	33	2999	0	15
2020-07-21	Maldives	45	3044	0	15
2020-07-22	Maldives	59	3103	0	15
2020-07-23	Maldives	17	3120	0	15
2020-07-24	Maldives	55	3175	0	15
2020-07-25	Maldives	77	3252	0	15
2020-07-26	Maldives	50	3302	0	15
2020-07-27	Maldives	67	3369	0	15
2020-07-28	Maldives	137	3506	0	15
2020-07-29	Maldives	61	3567	0	15
2020-07-30	Maldives	152	3719	1	16
2020-07-31	Maldives	74	3793	0	16
2020-08-01	Maldives	156	3949	1	17
2020-08-02	Maldives	215	4164	1	18
2020-08-03	Maldives	129	4293	0	18
2020-08-04	Maldives	153	4446	1	19
2020-08-05	Maldives	148	4594	0	19
2020-08-06	Maldives	86	4680	0	19
2020-08-07	Maldives	89	4769	0	19
2020-08-08	Maldives	129	4898	0	19
2020-08-09	Maldives	143	5041	0	19
2020-08-10	Maldives	116	5157	0	19
2020-08-11	Maldives	66	5223	1	20
2020-08-12	Maldives	143	5366	1	21
2020-08-13	Maldives	128	5494	0	21
2020-08-14	Maldives	78	5572	1	22
2020-08-15	Maldives	107	5679	0	22
2020-08-16	Maldives	106	5785	0	22
2020-08-17	Maldives	124	5909	1	23
2020-08-18	Maldives	170	6079	1	24
2020-08-19	Maldives	146	6225	0	24
2020-08-20	Maldives	145	6370	0	24
2020-08-21	Maldives	194	6564	1	25
2020-08-22	Maldives	96	6660	1	26
2020-08-23	Maldives	119	6779	0	26
2020-08-24	Maldives	133	6912	1	27
2020-08-25	Maldives	135	7047	1	28
2020-08-26	Maldives	178	7225	0	28
2020-08-27	Maldives	104	7329	0	28
2020-08-28	Maldives	140	7469	0	28
2020-08-29	Maldives	109	7578	0	28
2020-08-30	Maldives	89	7667	0	28
2020-08-31	Maldives	137	7804	0	28
2020-09-01	Maldives	199	8003	1	29
2020-09-02	Maldives	137	8140	0	29
2020-09-03	Maldives	141	8281	0	29
2020-09-04	Maldives	80	8361	0	29
2020-09-05	Maldives	125	8486	0	29
2020-09-06	Maldives	98	8584	0	29
2020-09-07	Maldives	83	8667	0	29
2020-09-08	Maldives	74	8741	0	29
2020-09-09	Maldives	93	8834	2	31
2020-09-10	Maldives	66	8900	0	31
2020-09-11	Maldives	90	8990	0	31
2020-09-12	Maldives	62	9052	0	31
2020-09-13	Maldives	121	9173	1	32
2020-09-14	Maldives	70	9243	1	33
2020-09-15	Maldives	85	9328	0	33
2020-09-16	Maldives	99	9427	0	33
2020-09-17	Maldives	67	9494	0	33
2020-09-18	Maldives	74	9568	0	33
2020-09-19	Maldives	81	9649	0	33
2020-09-20	Maldives	75	9724	0	33
2020-09-21	Maldives	46	9770	1	34
2020-09-22	Maldives	48	9818	0	34
2020-09-23	Maldives	67	9885	0	34
2020-09-24	Maldives	54	9939	0	34
2020-09-25	Maldives	75	10014	0	34
2020-09-26	Maldives	31	10045	0	34
2020-09-27	Maldives	53	10098	0	34
2020-09-28	Maldives	59	10157	0	34
2020-09-29	Maldives	37	10194	0	34
2020-09-30	Maldives	97	10291	0	34
2020-10-01	Maldives	63	10354	0	34
2020-10-02	Maldives	44	10398	0	34
2020-10-03	Maldives	67	10465	0	34
2020-10-04	Maldives	65	10530	0	34
2020-10-05	Maldives	37	10567	0	34
2020-10-06	Maldives	54	10621	0	34
2020-10-07	Maldives	35	10656	0	34
2020-10-08	Maldives	86	10742	0	34
2020-10-09	Maldives	66	10808	0	34
2020-10-10	Maldives	51	10859	0	34
2020-10-11	Maldives	35	10894	1	35
2020-10-12	Maldives	49	10943	0	35
2020-10-13	Maldives	50	10993	0	35
2020-10-14	Maldives	69	11062	0	35
2020-10-15	Maldives	51	11113	0	35
2020-10-16	Maldives	41	11154	0	35
2020-10-17	Maldives	24	11178	1	36
2020-10-18	Maldives	32	11210	1	37
2020-10-19	Maldives	22	11232	0	37
2020-10-20	Maldives	39	11271	0	37
2020-10-21	Maldives	45	11316	0	37
2020-10-22	Maldives	42	11358	0	37
2020-10-23	Maldives	33	11391	0	37
2020-10-24	Maldives	30	11421	0	37
2020-10-25	Maldives	84	11505	0	37
2020-10-26	Maldives	27	11532	0	37
2020-10-27	Maldives	35	11567	0	37
2020-10-28	Maldives	24	11591	0	37
2020-10-29	Maldives	25	11616	0	37
2020-10-30	Maldives	27	11643	0	37
2020-10-31	Maldives	16	11659	1	38
2020-11-01	Maldives	42	11701	0	38
2020-11-02	Maldives	36	11737	0	38
2020-11-03	Maldives	59	11796	0	38
2020-11-04	Maldives	26	11822	0	38
2020-11-05	Maldives	71	11893	0	38
2020-11-06	Maldives	39	11932	1	39
2020-11-07	Maldives	30	11962	0	39
2020-11-08	Maldives	24	11986	1	40
2020-11-09	Maldives	23	12009	0	40
2020-11-10	Maldives	21	12030	1	41
2020-11-11	Maldives	29	12059	0	41
2020-11-12	Maldives	26	12085	0	41
2020-11-13	Maldives	27	12112	0	41
2020-11-14	Maldives	42	12154	1	42
2020-11-15	Maldives	50	12204	1	43
2020-11-16	Maldives	110	12314	1	44
2020-11-17	Maldives	41	12355	1	45
2020-11-18	Maldives	29	12384	0	45
2020-11-19	Maldives	68	12452	0	45
2020-11-20	Maldives	94	12546	0	45
2020-11-21	Maldives	32	12578	0	45
2020-11-22	Maldives	30	12608	1	46
2020-11-23	Maldives	150	12758	0	46
2020-11-24	Maldives	52	12810	0	46
2020-11-25	Maldives	44	12854	0	46
2020-11-26	Maldives	35	12889	0	46
2020-11-27	Maldives	44	12933	0	46
2020-11-28	Maldives	14	12947	0	46
2020-11-29	Maldives	47	12994	0	46
2020-11-30	Maldives	17	13011	0	46
2020-12-01	Maldives	38	13049	1	47
2020-12-02	Maldives	21	13070	0	47
2020-12-03	Maldives	36	13106	0	47
2020-12-04	Maldives	37	13143	0	47
2020-12-05	Maldives	16	13159	0	47
2020-12-06	Maldives	39	13198	0	47
2020-12-07	Maldives	15	13213	0	47
2020-12-08	Maldives	35	13248	0	47
2020-12-09	Maldives	26	13274	0	47
2020-12-10	Maldives	34	13308	0	47
2020-12-11	Maldives	18	13326	1	48
2020-12-12	Maldives	22	13348	0	48
2020-12-13	Maldives	20	13368	0	48
2020-12-14	Maldives	11	13379	0	48
2020-12-15	Maldives	13	13392	0	48
2020-12-16	Maldives	10	13402	0	48
2020-12-17	Maldives	16	13418	0	48
2020-12-18	Maldives	26	13444	0	48
2020-12-19	Maldives	30	13474	0	48
2020-12-20	Maldives	19	13493	0	48
2020-12-21	Maldives	8	13501	0	48
2020-12-22	Maldives	23	13524	0	48
2020-12-23	Maldives	13	13537	0	48
2020-12-24	Maldives	21	13558	0	48
2020-12-25	Maldives	25	13583	0	48
2020-12-26	Maldives	35	13618	0	48
2020-12-27	Maldives	26	13644	0	48
2020-12-28	Maldives	16	13660	0	48
2020-12-29	Maldives	31	13691	0	48
2020-12-30	Maldives	47	13738	0	48
2020-12-31	Maldives	19	13757	0	48
2021-01-01	Maldives	47	13804	0	48
2021-01-02	Maldives	30	13834	0	48
2021-01-03	Maldives	33	13867	0	48
2021-01-04	Maldives	26	13893	0	48
2021-01-05	Maldives	37	13930	0	48
2021-01-06	Maldives	37	13967	0	48
2021-01-07	Maldives	21	13988	1	49
2021-01-08	Maldives	52	14040	0	49
2021-01-09	Maldives	25	14065	0	49
2021-01-10	Maldives	44	14109	0	49
2021-01-11	Maldives	50	14159	0	49
2021-01-12	Maldives	59	14218	0	49
2021-01-13	Maldives	59	14277	0	49
2021-01-14	Maldives	48	14325	0	49
2021-01-15	Maldives	50	14375	0	49
2021-01-16	Maldives	87	14462	0	49
2021-01-17	Maldives	51	14513	0	49
2021-01-18	Maldives	69	14582	0	49
2021-01-19	Maldives	51	14633	0	49
2021-01-20	Maldives	79	14712	0	49
2021-01-21	Maldives	53	14765	1	50
2021-01-22	Maldives	65	14830	0	50
2021-01-23	Maldives	55	14885	0	50
2021-01-24	Maldives	108	14993	1	51
2021-01-25	Maldives	109	15102	0	51
2021-01-26	Maldives	145	15247	0	51
2021-01-27	Maldives	143	15390	0	51
2021-01-28	Maldives	106	15496	0	51
2021-01-29	Maldives	118	15614	0	51
2021-01-30	Maldives	122	15736	0	51
2021-01-31	Maldives	105	15841	1	52
2021-02-01	Maldives	215	16056	0	52
2021-02-02	Maldives	99	16155	0	52
2021-02-03	Maldives	121	16276	1	53
2021-02-04	Maldives	134	16410	1	54
2021-02-05	Maldives	137	16547	0	54
2021-02-06	Maldives	109	16656	0	54
2021-02-07	Maldives	127	16783	1	55
2021-02-08	Maldives	126	16909	0	55
2021-02-09	Maldives	192	17101	1	56
2021-02-10	Maldives	100	17201	0	56
2021-02-11	Maldives	186	17387	0	56
2021-02-12	Maldives	120	17507	0	56
2021-02-13	Maldives	209	17716	0	56
2021-02-14	Maldives	112	17828	2	58
2021-02-15	Maldives	125	17953	0	58
2021-02-16	Maldives	129	18082	0	58
2021-02-17	Maldives	142	18224	0	58
2021-02-18	Maldives	116	18340	0	58
2021-02-19	Maldives	127	18467	0	58
2021-02-20	Maldives	145	18612	2	60
2021-02-21	Maldives	157	18769	0	60
2021-02-22	Maldives	161	18930	0	60
2021-02-23	Maldives	108	19038	0	60
2021-02-24	Maldives	124	19162	0	60
2021-02-25	Maldives	184	19346	0	60
2021-02-26	Maldives	133	19479	0	60
2021-02-27	Maldives	118	19597	1	61
2021-02-28	Maldives	196	19793	1	62
2021-03-01	Maldives	186	19979	0	62
2021-03-02	Maldives	165	20144	0	62
2021-03-03	Maldives	136	20280	1	63
2021-03-04	Maldives	167	20447	1	64
2021-03-05	Maldives	118	20565	0	64
2021-03-06	Maldives	98	20663	0	64
2021-03-07	Maldives	131	20794	0	64
2021-03-08	Maldives	125	20919	0	64
2021-03-09	Maldives	115	21034	0	64
2021-03-10	Maldives	110	21144	0	64
2021-03-11	Maldives	124	21268	0	64
2021-03-12	Maldives	114	21382	0	64
2021-03-13	Maldives	94	21476	0	64
2021-03-14	Maldives	96	21572	0	64
2021-03-15	Maldives	94	21666	0	64
2021-03-16	Maldives	153	21819	0	64
2021-03-17	Maldives	142	21961	0	64
2021-03-18	Maldives	186	22147	1	65
2021-03-19	Maldives	145	22292	0	65
2021-03-20	Maldives	81	22373	0	65
2021-03-21	Maldives	140	22513	1	66
2021-03-22	Maldives	149	22662	0	66
2021-03-23	Maldives	128	22790	0	66
2021-03-24	Maldives	139	22929	0	66
2021-03-25	Maldives	162	23091	0	66
2021-03-26	Maldives	146	23237	0	66
2021-03-27	Maldives	166	23403	0	66
2021-03-28	Maldives	121	23524	0	66
2021-03-29	Maldives	147	23671	0	66
2021-03-30	Maldives	167	23838	0	66
2021-03-31	Maldives	241	24079	1	67
2021-04-01	Maldives	300	24379	0	67
2021-04-02	Maldives	169	24548	0	67
2021-04-03	Maldives	103	24651	0	67
2021-04-04	Maldives	132	24783	0	67
2021-04-05	Maldives	125	24908	0	67
2021-04-06	Maldives	145	25053	0	67
2021-04-07	Maldives	138	25191	0	67
2021-04-08	Maldives	113	25304	0	67
2021-04-09	Maldives	132	25436	0	67
2021-04-10	Maldives	88	25524	0	67
2021-04-11	Maldives	93	25617	0	67
2021-04-12	Maldives	84	25701	0	67
2021-04-13	Maldives	58	25759	0	67
2021-04-14	Maldives	85	25844	0	67
2021-04-15	Maldives	95	25939	0	67
2021-04-16	Maldives	82	26021	1	68
2021-04-17	Maldives	124	26145	1	69
2021-04-18	Maldives	203	26348	1	70
2021-04-19	Maldives	157	26505	0	70
2021-04-20	Maldives	162	26667	1	71
2021-04-21	Maldives	253	26920	0	71
2021-04-22	Maldives	164	27084	0	71
2021-04-23	Maldives	319	27403	0	71
2021-04-24	Maldives	218	27621	0	71
2021-04-25	Maldives	253	27874	0	71
2021-04-26	Maldives	328	28202	0	71
2021-04-27	Maldives	386	28588	0	71
2021-04-28	Maldives	464	29052	1	72
2021-04-29	Maldives	318	29370	1	73
2021-04-30	Maldives	465	29835	0	73
2021-05-01	Maldives	402	30237	0	73
2021-05-02	Maldives	508	30745	1	74
2021-05-03	Maldives	585	31330	0	74
2021-05-04	Maldives	601	31931	0	74
2021-05-05	Maldives	734	32665	0	74
2021-05-06	Maldives	703	33368	3	77
2021-05-07	Maldives	766	34134	5	82
2021-05-08	Maldives	590	34724	1	83
2021-05-09	Maldives	1091	35815	1	84
2021-05-10	Maldives	1204	37019	3	87
2021-05-11	Maldives	1501	38520	0	87
2021-05-12	Maldives	1572	40092	0	87
2021-05-13	Maldives	1216	41308	0	87
2021-05-14	Maldives	1467	42775	4	91
2021-05-15	Maldives	1007	43782	3	94
2021-05-16	Maldives	741	44523	3	97
2021-05-17	Maldives	1433	45956	4	101
2021-05-18	Maldives	1465	47421	4	105
2021-05-19	Maldives	1187	48608	7	112
2021-05-20	Maldives	2194	50802	2	114
2021-05-21	Maldives	1603	52405	6	120
2021-05-22	Maldives	1960	54365	3	123
2021-05-23	Maldives	1559	55924	6	129
2021-05-24	Maldives	1417	57341	10	139
2021-05-25	Maldives	1004	58345	5	144
2021-05-26	Maldives	1299	59644	3	147
2021-05-27	Maldives	1299	60943	3	150
2021-05-28	Maldives	901	61844	5	155
2021-05-29	Maldives	1062	62906	2	157
2021-05-30	Maldives	780	63686	1	158
2021-05-31	Maldives	710	64396	3	161
2021-06-01	Maldives	768	65164	8	169
2021-06-02	Maldives	704	65868	2	171
2021-06-03	Maldives	648	66516	2	173
2021-06-04	Maldives	432	66948	4	177
2021-06-05	Maldives	590	67538	5	182
2021-06-06	Maldives	412	67950	3	185
2021-06-07	Maldives	552	68502	2	187
2021-06-08	Maldives	370	68872	2	189
2021-06-09	Maldives	341	69213	2	191
2021-06-10	Maldives	323	69536	0	191
2021-06-11	Maldives	295	69831	1	192
2021-06-12	Maldives	246	70077	3	195
2021-06-13	Maldives	224	70301	2	197
2021-06-14	Maldives	372	70673	1	198
2021-06-15	Maldives	224	70897	0	198
2021-06-16	Maldives	241	71138	2	200
2021-06-17	Maldives	218	71356	1	201
2021-06-18	Maldives	142	71498	2	203
2021-06-19	Maldives	211	71709	2	205
2021-06-20	Maldives	187	71896	1	206
2021-06-21	Maldives	253	72149	0	206
2021-06-22	Maldives	145	72294	1	207
2021-06-23	Maldives	172	72466	0	207
2021-06-24	Maldives	212	72678	0	207
2021-06-25	Maldives	266	72944	1	208
2021-06-26	Maldives	150	73094	1	209
2021-06-27	Maldives	233	73327	0	209
2021-06-28	Maldives	155	73482	0	209
2021-06-29	Maldives	178	73660	1	210
2021-06-30	Maldives	138	73798	0	210
2021-07-01	Maldives	133	73931	3	213
2021-07-02	Maldives	143	74074	0	213
2021-07-03	Maldives	150	74224	0	213
2021-07-04	Maldives	127	74351	0	213
2021-07-05	Maldives	129	74480	0	213
2021-07-06	Maldives	105	74585	0	213
2021-07-07	Maldives	139	74724	0	213
2021-07-08	Maldives	124	74848	0	213
2021-07-09	Maldives	55	74903	0	213
2021-07-10	Maldives	90	74993	0	213
2021-07-11	Maldives	78	75071	1	214
2021-07-12	Maldives	91	75162	0	214
2021-07-13	Maldives	170	75332	0	214
2021-07-14	Maldives	73	75405	0	214
2021-07-15	Maldives	217	75622	1	215
2021-07-16	Maldives	114	75736	1	216
2021-07-17	Maldives	80	75816	0	216
2021-07-18	Maldives	63	75879	0	216
2021-07-19	Maldives	140	76019	0	216
2021-07-20	Maldives	169	76188	1	217
2021-07-21	Maldives	144	76332	1	218
2021-07-22	Maldives	122	76454	0	218
2021-07-23	Maldives	92	76546	0	218
2021-07-24	Maldives	81	76627	1	219
2021-07-25	Maldives	123	76750	0	219
2021-07-26	Maldives	98	76848	0	219
2021-07-27	Maldives	105	76953	1	220
2021-07-28	Maldives	141	77094	0	220
2021-07-29	Maldives	108	77202	0	220
2021-07-30	Maldives	107	77309	1	221
2021-07-31	Maldives	123	77432	0	221
2021-08-01	Maldives	115	77547	0	221
2021-08-02	Maldives	86	77633	0	221
2021-08-03	Maldives	125	77758	1	222
2021-08-04	Maldives	137	77895	0	222
2021-08-05	Maldives	104	77999	0	222
2021-08-06	Maldives	131	78130	0	222
2021-08-07	Maldives	113	78243	0	222
2021-08-08	Maldives	113	78356	0	222
2021-08-09	Maldives	108	78464	0	222
2021-08-10	Maldives	114	78578	0	222
2021-08-11	Maldives	112	78690	0	222
2021-08-12	Maldives	125	78815	0	222
2021-08-13	Maldives	111	78926	0	222
2021-08-14	Maldives	74	79000	0	222
2021-08-15	Maldives	137	79137	0	222
2021-08-16	Maldives	152	79289	0	222
2021-08-17	Maldives	130	79419	0	222
2021-08-18	Maldives	106	79525	0	222
2021-08-19	Maldives	134	79659	0	222
2021-08-20	Maldives	95	79754	0	222
2021-08-21	Maldives	110	79864	0	222
2021-08-22	Maldives	95	79959	1	223
2021-08-23	Maldives	108	80067	2	225
2021-08-24	Maldives	151	80218	0	225
2021-08-25	Maldives	110	80328	0	225
2021-08-26	Maldives	108	80436	0	225
2021-08-27	Maldives	103	80539	0	225
2021-08-28	Maldives	139	80678	0	225
2021-08-29	Maldives	113	80791	1	226
2021-08-30	Maldives	169	80960	0	226
2021-08-31	Maldives	152	81112	0	226
2021-09-01	Maldives	189	81301	0	226
2021-09-02	Maldives	173	81474	0	226
2021-09-03	Maldives	179	81653	0	226
2021-09-04	Maldives	157	81810	0	226
2021-09-05	Maldives	169	81979	0	226
2021-09-06	Maldives	120	82099	1	227
2021-09-07	Maldives	165	82264	0	227
2021-09-08	Maldives	100	82364	0	227
2021-09-09	Maldives	111	82475	0	227
2021-09-10	Maldives	103	82578	0	227
2021-09-11	Maldives	106	82684	0	227
2021-09-12	Maldives	138	82822	0	227
2021-09-13	Maldives	128	82950	0	227
2021-09-14	Maldives	120	83070	0	227
2021-09-15	Maldives	92	83162	0	227
2021-09-16	Maldives	86	83248	0	227
2021-09-17	Maldives	84	83332	2	229
2021-09-18	Maldives	162	83494	0	229
2021-09-19	Maldives	82	83576	0	229
2021-09-20	Maldives	79	83655	0	229
2021-09-21	Maldives	220	83875	0	229
2021-09-22	Maldives	142	84017	0	229
2021-09-23	Maldives	86	84103	0	229
2021-09-24	Maldives	61	84164	1	230
2021-09-25	Maldives	126	84290	1	231
2021-09-26	Maldives	72	84362	0	231
2021-09-27	Maldives	122	84484	0	231
2021-09-28	Maldives	95	84579	0	231
2021-09-29	Maldives	141	84720	0	231
2021-09-30	Maldives	89	84809	0	231
2021-10-01	Maldives	57	84866	0	231
2021-10-02	Maldives	105	84971	0	231
2021-10-03	Maldives	71	85042	0	231
2021-10-04	Maldives	65	85107	1	232
2021-10-05	Maldives	91	85198	0	232
2021-10-06	Maldives	80	85278	0	232
2021-10-07	Maldives	70	85348	0	232
2021-10-08	Maldives	46	85394	1	233
2021-10-09	Maldives	71	85465	1	234
2021-10-10	Maldives	83	85548	0	234
2021-10-11	Maldives	74	85622	0	234
2021-10-12	Maldives	110	85732	1	235
2021-10-13	Maldives	106	85838	2	237
2021-10-14	Maldives	94	85932	0	237
2021-10-15	Maldives	45	85977	0	237
2021-10-16	Maldives	111	86088	0	237
2021-10-17	Maldives	77	86165	1	238
2021-10-18	Maldives	46	86211	0	238
2021-10-19	Maldives	113	86324	1	239
2021-10-20	Maldives	95	86419	0	239
2021-10-21	Maldives	131	86550	1	240
2021-10-22	Maldives	55	86605	0	240
2021-10-23	Maldives	225	86830	0	240
2021-10-24	Maldives	92	86922	0	240
2021-10-25	Maldives	149	87071	0	240
2021-10-26	Maldives	115	87186	2	242
2021-10-27	Maldives	173	87359	0	242
2021-10-28	Maldives	128	87487	1	243
2021-10-29	Maldives	98	87585	0	243
2021-10-30	Maldives	53	87638	0	243
2021-10-31	Maldives	146	87784	0	243
2021-11-01	Maldives	131	87915	0	243
2021-11-02	Maldives	143	88058	0	243
2021-11-03	Maldives	219	88277	0	243
2021-11-04	Maldives	109	88386	1	244
2021-11-05	Maldives	130	88516	1	245
2021-11-06	Maldives	119	88635	0	245
2021-11-07	Maldives	182	88817	0	245
2021-11-08	Maldives	149	88966	0	245
2021-11-09	Maldives	160	89126	1	246
2021-11-10	Maldives	129	89255	0	246
2021-11-11	Maldives	109	89364	1	247
2021-11-12	Maldives	165	89529	0	247
2021-11-13	Maldives	184	89713	0	247
2021-11-14	Maldives	127	89840	0	247
2021-11-15	Maldives	159	89999	0	247
2021-11-16	Maldives	118	90117	0	247
2021-11-17	Maldives	149	90266	1	248
2021-11-18	Maldives	74	90340	0	248
2021-11-19	Maldives	124	90464	0	248
2021-11-20	Maldives	137	90601	0	248
2021-11-21	Maldives	124	90725	0	248
2021-11-22	Maldives	96	90821	0	248
2021-11-23	Maldives	123	90944	0	248
2021-11-24	Maldives	102	91046	0	248
2021-11-25	Maldives	76	91122	0	248
2021-11-26	Maldives	152	91274	0	248
2021-11-27	Maldives	76	91350	0	248
2021-11-28	Maldives	114	91464	0	248
2021-11-29	Maldives	79	91543	2	250
2021-11-30	Maldives	107	91650	0	250
2021-12-01	Maldives	100	91750	1	251
2021-12-02	Maldives	143	91893	0	251
2021-12-03	Maldives	100	91993	0	251
2021-12-04	Maldives	102	92095	2	253
2021-12-05	Maldives	116	92211	1	254
2021-12-06	Maldives	157	92368	1	255
2021-12-07	Maldives	133	92501	0	255
2021-12-08	Maldives	128	92629	0	255
2021-12-09	Maldives	125	92754	0	255
2021-12-10	Maldives	92	92846	1	256
2021-12-11	Maldives	218	93064	0	256
2021-12-12	Maldives	55	93119	2	258
2021-12-13	Maldives	127	93246	0	258
2021-12-14	Maldives	124	93370	0	258
2021-12-15	Maldives	162	93532	1	259
2021-12-16	Maldives	97	93629	0	259
2021-12-17	Maldives	104	93733	0	259
2021-12-18	Maldives	131	93864	0	259
2021-12-19	Maldives	93	93957	0	259
2021-12-20	Maldives	100	94057	1	260
2021-12-21	Maldives	121	94178	0	260
2021-12-22	Maldives	121	94299	0	260
2021-12-23	Maldives	145	94444	1	261
2021-12-24	Maldives	120	94564	0	261
2021-12-25	Maldives	168	94732	0	261
2021-12-26	Maldives	132	94864	0	261
2021-12-27	Maldives	168	95032	0	261
2021-12-28	Maldives	190	95222	1	262
2021-12-29	Maldives	198	95420	0	262
2021-12-30	Maldives	120	95540	0	262
2021-12-31	Maldives	160	95700	0	262
2022-01-01	Maldives	191	95891	0	262
2022-01-02	Maldives	161	96052	0	262
2022-01-03	Maldives	242	96294	0	262
2022-01-04	Maldives	228	96522	1	263
2022-01-05	Maldives	224	96746	0	263
2022-01-06	Maldives	304	97050	1	264
2022-01-07	Maldives	281	97331	0	264
2022-01-08	Maldives	337	97668	0	264
2022-01-09	Maldives	384	98052	0	264
2022-01-10	Maldives	454	98506	0	264
2022-01-11	Maldives	593	99099	0	264
2022-01-12	Maldives	536	99635	0	264
2022-01-13	Maldives	816	100451	0	264
2022-01-14	Maldives	967	101418	1	265
2022-01-15	Maldives	954	102372	0	265
2022-01-16	Maldives	1209	103581	0	265
2022-01-17	Maldives	1420	105001	0	265
2022-01-18	Maldives	1594	106595	0	265
2022-01-19	Maldives	2137	108732	0	265
2022-01-20	Maldives	2199	110931	4	269
2022-01-21	Maldives	1697	112628	0	269
2022-01-22	Maldives	2349	114977	0	269
2022-01-23	Maldives	2484	117461	1	270
2022-01-24	Maldives	2707	120168	0	270
2022-01-25	Maldives	2609	122777	1	271
2022-01-26	Maldives	2813	125590	1	272
2022-01-27	Maldives	2499	128089	2	274
2022-01-28	Maldives	2510	130599	0	274
2022-01-29	Maldives	2689	133288	0	274
2022-01-30	Maldives	2838	136126	1	275
2022-01-31	Maldives	2754	138880	1	276
2022-02-01	Maldives	2180	141060	1	277
2022-02-02	Maldives	2142	143202	1	278
2022-02-03	Maldives	1834	145036	2	280
2022-02-04	Maldives	1955	146991	0	280
2022-02-05	Maldives	1589	148580	1	281
2022-02-06	Maldives	1757	150337	2	283
2022-02-07	Maldives	1576	151913	1	284
2022-02-08	Maldives	1502	153415	1	285
2022-02-09	Maldives	1096	154511	1	286
2022-02-10	Maldives	1406	155917	1	287
2022-02-11	Maldives	986	156903	0	287
2022-02-12	Maldives	1128	158031	1	288
2022-02-13	Maldives	1030	159061	1	289
2022-02-14	Maldives	1015	160076	0	289
2022-02-15	Maldives	1037	161113	0	289
2022-02-16	Maldives	1056	162169	0	289
2022-02-17	Maldives	805	162974	1	290
2022-02-18	Maldives	607	163581	0	290
2022-02-19	Maldives	648	164229	0	290
2022-02-20	Maldives	844	165073	1	291
2022-02-21	Maldives	656	165729	1	292
2022-02-22	Maldives	796	166525	0	292
2022-02-23	Maldives	971	167496	1	293
2022-02-24	Maldives	628	168124	1	294
2022-02-25	Maldives	507	168631	0	294
2022-02-26	Maldives	517	169148	2	296
2022-02-27	Maldives	484	169632	1	297
2022-02-28	Maldives	560	170192	0	297
2022-03-01	Maldives	463	170655	0	297
2022-03-02	Maldives	459	171114	0	297
2022-03-03	Maldives	535	171649	0	297
2022-03-04	Maldives	298	171947	0	297
2022-03-05	Maldives	323	172270	0	297
2022-03-06	Maldives	306	172576	0	297
2022-03-07	Maldives	488	173064	0	297
2022-03-08	Maldives	273	173337	0	297
2022-03-09	Maldives	329	173666	0	297
2022-03-10	Maldives	325	173991	0	297
2022-03-11	Maldives	172	174163	0	297
2022-03-12	Maldives	204	174367	0	297
2022-03-13	Maldives	291	174658	0	297
2022-03-14	Maldives	196	174854	0	297
2022-03-15	Maldives	265	175119	0	297
2022-03-16	Maldives	234	175353	0	297
2022-03-17	Maldives	175	175528	0	297
2022-03-18	Maldives	107	175635	0	297
2022-03-19	Maldives	203	175838	0	297
2022-03-20	Maldives	161	175999	0	297
2022-03-21	Maldives	199	176198	0	297
2022-03-22	Maldives	215	176413	0	297
2022-03-23	Maldives	171	176584	0	297
2022-03-24	Maldives	160	176744	0	297
2022-03-25	Maldives	78	176822	0	297
2022-03-26	Maldives	178	177000	1	298
2022-03-27	Maldives	103	177103	0	298
2022-03-28	Maldives	125	177228	0	298
2022-03-29	Maldives	144	177372	0	298
2022-03-30	Maldives	73	177445	0	298
2022-03-31	Maldives	83	177528	0	298
2022-04-01	Maldives	97	177625	0	298
2022-04-02	Maldives	40	177665	0	298
2022-04-03	Maldives	94	177759	0	298
2022-04-04	Maldives	87	177846	0	298
2022-04-05	Maldives	105	177951	0	298
2022-04-06	Maldives	126	178077	0	298
2022-04-07	Maldives	80	178157	0	298
2022-04-08	Maldives	40	178197	0	298
2022-04-09	Maldives	116	178313	0	298
2022-04-10	Maldives	164	178477	0	298
2022-04-11	Maldives	121	178598	0	298
2022-04-12	Maldives	95	178693	0	298
2022-04-13	Maldives	34	178727	0	298
2022-04-14	Maldives	73	178800	0	298
2022-04-15	Maldives	20	178820	0	298
2022-04-16	Maldives	63	178883	0	298
2022-04-17	Maldives	35	178918	0	298
2022-04-18	Maldives	38	178956	0	298
2022-04-19	Maldives	84	179040	0	298
2022-04-20	Maldives	36	179076	0	298
2022-04-21	Maldives	29	179105	0	298
2022-04-22	Maldives	24	179129	0	298
2022-04-23	Maldives	42	179171	0	298
2022-04-24	Maldives	29	179200	0	298
2022-04-25	Maldives	32	179232	0	298
2022-04-26	Maldives	35	179267	0	298
2022-04-27	Maldives	15	179282	0	298
2022-04-28	Maldives	26	179308	0	298
2022-04-29	Maldives	23	179331	0	298
2022-04-30	Maldives	32	179363	0	298
2022-05-01	Maldives	16	179379	0	298
2022-05-02	Maldives	12	179391	0	298
2022-05-03	Maldives	23	179414	0	298
2022-05-04	Maldives	14	179428	0	298
2022-05-05	Maldives	29	179457	0	298
2022-05-06	Maldives	11	179468	0	298
2022-05-07	Maldives	15	179483	0	298
2022-05-08	Maldives	19	179502	0	298
2022-05-09	Maldives	13	179515	0	298
2022-05-10	Maldives	6	179521	0	298
2022-05-11	Maldives	19	179540	0	298
2022-05-12	Maldives	7	179547	0	298
2022-05-13	Maldives	9	179556	0	298
2022-05-14	Maldives	4	179560	0	298
2022-05-15	Maldives	9	179569	0	298
2022-05-16	Maldives	12	179581	0	298
2022-05-17	Maldives	13	179594	0	298
2022-05-18	Maldives	12	179606	0	298
2022-05-19	Maldives	29	179635	0	298
2022-05-20	Maldives	8	179643	0	298
2022-05-21	Maldives	19	179662	0	298
2022-05-22	Maldives	8	179670	0	298
2022-05-23	Maldives	8	179678	0	298
2022-05-24	Maldives	23	179701	0	298
2022-05-25	Maldives	13	179714	0	298
2022-05-26	Maldives	16	179730	0	298
2022-05-27	Maldives	10	179740	0	298
2022-05-28	Maldives	13	179753	0	298
2022-05-29	Maldives	12	179765	0	298
2022-05-30	Maldives	7	179772	0	298
2022-05-31	Maldives	15	179787	0	298
2022-06-01	Maldives	10	179797	0	298
2022-06-02	Maldives	18	179815	0	298
2022-06-03	Maldives	8	179823	0	298
2022-06-04	Maldives	14	179837	1	299
2022-06-05	Maldives	18	179855	0	299
2022-06-06	Maldives	19	179874	0	299
2022-06-07	Maldives	23	179897	0	299
2022-06-08	Maldives	20	179917	0	299
2022-06-09	Maldives	24	179941	0	299
2022-06-10	Maldives	25	179966	0	299
2022-06-11	Maldives	13	179979	0	299
2022-06-12	Maldives	36	180015	0	299
2022-06-13	Maldives	26	180041	0	299
2022-06-14	Maldives	63	180104	0	299
2022-06-15	Maldives	72	180176	0	299
2022-06-16	Maldives	77	180253	0	299
2022-06-17	Maldives	70	180323	0	299
2022-06-18	Maldives	61	180384	1	300
2022-06-19	Maldives	159	180543	0	300
2022-06-20	Maldives	179	180722	0	300
2022-06-21	Maldives	120	180842	0	300
2022-06-22	Maldives	237	181079	0	300
2022-06-23	Maldives	192	181271	0	300
2022-06-24	Maldives	134	181405	0	300
2022-06-25	Maldives	181	181586	5	305
2022-06-26	Maldives	0	181586	0	305
2022-06-27	Maldives	0	181586	0	305
2022-06-28	Maldives	0	181586	0	305
2022-06-29	Maldives	0	181586	0	305
2022-06-30	Maldives	0	181586	0	305
2022-07-01	Maldives	0	181586	0	305
2022-07-02	Maldives	1134	182720	1	306
2022-07-03	Maldives	0	182720	0	306
2022-07-04	Maldives	0	182720	0	306
2022-07-05	Maldives	0	182720	0	306
2022-07-06	Maldives	0	182720	0	306
2022-07-07	Maldives	0	182720	0	306
2022-07-08	Maldives	0	182720	0	306
2022-07-09	Maldives	771	183491	1	307
2022-07-10	Maldives	0	183491	0	307
2022-07-11	Maldives	0	183491	0	307
2022-07-12	Maldives	0	183491	0	307
2022-07-13	Maldives	0	183491	0	307
2022-07-14	Maldives	0	183491	0	307
2022-07-15	Maldives	0	183491	0	307
2022-07-16	Maldives	417	183908	0	307
2022-07-17	Maldives	0	183908	0	307
2022-07-18	Maldives	0	183908	0	307
2022-07-19	Maldives	0	183908	0	307
2022-07-20	Maldives	0	183908	0	307
2022-07-21	Maldives	0	183908	0	307
2022-07-22	Maldives	0	183908	0	307
2022-07-23	Maldives	394	184302	0	307
2022-07-24	Maldives	0	184302	0	307
2022-07-25	Maldives	0	184302	0	307
2022-07-26	Maldives	0	184302	0	307
2022-07-27	Maldives	0	184302	0	307
2022-07-28	Maldives	0	184302	0	307
2022-07-29	Maldives	0	184302	0	307
2022-07-30	Maldives	183	184485	0	307
2022-07-31	Maldives	0	184485	0	307
2022-08-01	Maldives	0	184485	0	307
2022-08-02	Maldives	0	184485	0	307
2022-08-03	Maldives	0	184485	0	307
2022-08-04	Maldives	0	184485	0	307
2022-08-05	Maldives	0	184485	0	307
2022-08-06	Maldives	106	184591	0	307
2022-08-07	Maldives	0	184591	0	307
2022-08-08	Maldives	0	184591	0	307
2022-08-09	Maldives	0	184591	0	307
2022-08-10	Maldives	0	184591	0	307
2022-08-11	Maldives	0	184591	0	307
2022-08-12	Maldives	0	184591	0	307
2022-08-13	Maldives	98	184689	0	307
2022-08-14	Maldives	0	184689	0	307
2022-08-15	Maldives	0	184689	0	307
2022-08-16	Maldives	0	184689	0	307
2022-08-17	Maldives	0	184689	0	307
2022-08-18	Maldives	0	184689	0	307
2022-08-19	Maldives	0	184689	0	307
2022-08-20	Maldives	99	184788	0	307
2022-08-21	Maldives	0	184788	0	307
2022-08-22	Maldives	0	184788	0	307
2022-08-23	Maldives	0	184788	0	307
2022-08-24	Maldives	0	184788	0	307
2022-08-25	Maldives	0	184788	0	307
2022-08-26	Maldives	0	184788	0	307
2022-08-27	Maldives	68	184856	1	308
2022-08-28	Maldives	0	184856	0	308
2022-08-29	Maldives	0	184856	0	308
2022-08-30	Maldives	0	184856	0	308
2022-08-31	Maldives	0	184856	0	308
2022-09-01	Maldives	0	184856	0	308
2022-09-02	Maldives	0	184856	0	308
2022-09-03	Maldives	68	184924	0	308
2022-09-04	Maldives	0	184924	0	308
2022-09-05	Maldives	0	184924	0	308
2022-09-06	Maldives	0	184924	0	308
2022-09-07	Maldives	0	184924	0	308
2022-09-08	Maldives	0	184924	0	308
2022-09-09	Maldives	0	184924	0	308
2022-09-10	Maldives	42	184966	0	308
2022-09-11	Maldives	0	184966	0	308
2022-09-12	Maldives	0	184966	0	308
2022-09-13	Maldives	0	184966	0	308
2022-09-14	Maldives	0	184966	0	308
2022-09-15	Maldives	0	184966	0	308
2022-09-16	Maldives	0	184966	0	308
2022-09-17	Maldives	38	185004	0	308
2022-09-18	Maldives	0	185004	0	308
2022-09-19	Maldives	0	185004	0	308
2022-09-20	Maldives	0	185004	0	308
2022-09-21	Maldives	0	185004	0	308
2022-09-22	Maldives	0	185004	0	308
2022-09-23	Maldives	0	185004	0	308
2022-09-24	Maldives	38	185042	0	308
2022-09-25	Maldives	0	185042	0	308
2022-09-26	Maldives	0	185042	0	308
2022-09-27	Maldives	0	185042	0	308
2022-09-28	Maldives	0	185042	0	308
2022-09-29	Maldives	0	185042	0	308
2022-09-30	Maldives	0	185042	0	308
2022-10-01	Maldives	40	185082	0	308
2022-10-02	Maldives	0	185082	0	308
2022-10-03	Maldives	0	185082	0	308
2022-10-04	Maldives	0	185082	0	308
2022-10-05	Maldives	0	185082	0	308
2022-10-06	Maldives	0	185082	0	308
2022-10-07	Maldives	0	185082	0	308
2022-10-08	Maldives	43	185125	0	308
2022-10-09	Maldives	0	185125	0	308
2022-10-10	Maldives	0	185125	0	308
2022-10-11	Maldives	0	185125	0	308
2022-10-12	Maldives	0	185125	0	308
2022-10-13	Maldives	0	185125	0	308
2022-10-14	Maldives	0	185125	0	308
2022-10-15	Maldives	69	185194	0	308
2022-10-16	Maldives	0	185194	0	308
2022-10-17	Maldives	0	185194	0	308
2022-10-18	Maldives	0	185194	0	308
2022-10-19	Maldives	0	185194	0	308
2022-10-20	Maldives	0	185194	0	308
2022-10-21	Maldives	0	185194	0	308
2022-10-22	Maldives	86	185280	0	308
2022-10-23	Maldives	0	185280	0	308
2022-10-24	Maldives	0	185280	0	308
2022-10-25	Maldives	0	185280	0	308
2022-10-26	Maldives	0	185280	0	308
2022-10-27	Maldives	0	185280	0	308
2022-10-28	Maldives	0	185280	0	308
2022-10-29	Maldives	84	185364	0	308
2022-10-30	Maldives	0	185364	0	308
2022-10-31	Maldives	0	185364	0	308
2022-11-01	Maldives	0	185364	0	308
2022-11-02	Maldives	0	185364	0	308
2022-11-03	Maldives	0	185364	0	308
2022-11-04	Maldives	0	185364	0	308
2022-11-05	Maldives	90	185454	1	309
2022-11-06	Maldives	0	185454	0	309
2022-11-07	Maldives	0	185454	0	309
2022-11-08	Maldives	0	185454	0	309
2022-11-09	Maldives	0	185454	0	309
2022-11-10	Maldives	0	185454	0	309
2022-11-11	Maldives	0	185454	0	309
2022-11-12	Maldives	95	185549	1	310
2022-11-13	Maldives	0	185549	0	310
2022-11-14	Maldives	0	185549	0	310
2022-11-15	Maldives	0	185549	0	310
2022-11-16	Maldives	0	185549	0	310
2022-11-17	Maldives	0	185549	0	310
2022-11-18	Maldives	0	185549	0	310
2022-11-19	Maldives	35	185584	1	311
2022-11-20	Maldives	0	185584	0	311
2022-11-21	Maldives	0	185584	0	311
2022-11-22	Maldives	0	185584	0	311
2022-11-23	Maldives	0	185584	0	311
2022-11-24	Maldives	0	185584	0	311
2022-11-25	Maldives	0	185584	0	311
2022-11-26	Maldives	34	185618	0	311
2022-11-27	Maldives	0	185618	0	311
2022-11-28	Maldives	0	185618	0	311
2022-11-29	Maldives	0	185618	0	311
2022-11-30	Maldives	0	185618	0	311
2022-12-01	Maldives	0	185618	0	311
2022-12-02	Maldives	0	185618	0	311
2022-12-03	Maldives	14	185632	0	311
2022-12-04	Maldives	0	185632	0	311
2022-12-05	Maldives	0	185632	0	311
2022-12-06	Maldives	0	185632	0	311
2022-12-07	Maldives	0	185632	0	311
2022-12-08	Maldives	0	185632	0	311
2022-12-09	Maldives	0	185632	0	311
2022-12-10	Maldives	19	185651	0	311
2022-12-11	Maldives	0	185651	0	311
2022-12-12	Maldives	0	185651	0	311
2022-12-13	Maldives	0	185651	0	311
2022-12-14	Maldives	0	185651	0	311
2022-12-15	Maldives	0	185651	0	311
2022-12-16	Maldives	0	185651	0	311
2022-12-17	Maldives	15	185666	0	311
2022-12-18	Maldives	0	185666	0	311
2022-12-19	Maldives	0	185666	0	311
2022-12-20	Maldives	0	185666	0	311
2022-12-21	Maldives	0	185666	0	311
2022-12-22	Maldives	0	185666	0	311
2022-12-23	Maldives	0	185666	0	311
2022-12-24	Maldives	12	185678	0	311
2022-12-25	Maldives	0	185678	0	311
2022-12-26	Maldives	0	185678	0	311
2022-12-27	Maldives	0	185678	0	311
2022-12-28	Maldives	0	185678	0	311
2022-12-29	Maldives	0	185678	0	311
2022-12-30	Maldives	0	185678	0	311
2022-12-31	Maldives	15	185693	0	311
2023-01-01	Maldives	0	185693	0	311
2023-01-02	Maldives	0	185693	0	311
2023-01-03	Maldives	0	185693	0	311
2023-01-04	Maldives	0	185693	0	311
2023-01-05	Maldives	0	185693	0	311
2023-01-06	Maldives	0	185693	0	311
2023-01-07	Maldives	9	185702	0	311
2023-01-08	Maldives	0	185702	0	311
2023-01-09	Maldives	0	185702	0	311
2023-01-10	Maldives	0	185702	0	311
2023-01-11	Maldives	0	185702	0	311
2023-01-12	Maldives	0	185702	0	311
2023-01-13	Maldives	0	185702	0	311
2023-01-14	Maldives	6	185708	0	311
2023-01-15	Maldives	0	185708	0	311
2023-01-16	Maldives	0	185708	0	311
2023-01-17	Maldives	0	185708	0	311
2023-01-18	Maldives	0	185708	0	311
2023-01-19	Maldives	0	185708	0	311
2023-01-20	Maldives	0	185708	0	311
2023-01-21	Maldives	5	185713	0	311
2023-01-22	Maldives	0	185713	0	311
2023-01-23	Maldives	0	185713	0	311
2023-01-24	Maldives	0	185713	0	311
2023-01-25	Maldives	0	185713	0	311
2023-01-26	Maldives	0	185713	0	311
2023-01-27	Maldives	0	185713	0	311
2023-01-28	Maldives	2	185715	0	311
2023-01-29	Maldives	0	185715	0	311
2023-01-30	Maldives	0	185715	0	311
2023-01-31	Maldives	0	185715	0	311
2023-02-01	Maldives	0	185715	0	311
2023-02-02	Maldives	0	185715	0	311
2023-02-03	Maldives	0	185715	0	311
2023-02-04	Maldives	6	185721	0	311
2023-02-05	Maldives	0	185721	0	311
2023-02-06	Maldives	0	185721	0	311
2023-02-07	Maldives	0	185721	0	311
2023-02-08	Maldives	0	185721	0	311
2023-02-09	Maldives	0	185721	0	311
2023-02-10	Maldives	0	185721	0	311
2023-02-11	Maldives	2	185723	0	311
2023-02-12	Maldives	0	185723	0	311
2023-02-13	Maldives	0	185723	0	311
2023-02-14	Maldives	0	185723	0	311
2023-02-15	Maldives	0	185723	0	311
2023-02-16	Maldives	0	185723	0	311
2023-02-17	Maldives	0	185723	0	311
2023-02-18	Maldives	6	185729	0	311
2023-02-19	Maldives	0	185729	0	311
2023-02-20	Maldives	0	185729	0	311
2023-02-21	Maldives	0	185729	0	311
2020-01-03	Mali	0	0	0	0
2020-01-04	Mali	0	0	0	0
2020-01-05	Mali	0	0	0	0
2020-01-06	Mali	0	0	0	0
2020-01-07	Mali	0	0	0	0
2020-01-08	Mali	0	0	0	0
2020-01-09	Mali	0	0	0	0
2020-01-10	Mali	0	0	0	0
2020-01-11	Mali	0	0	0	0
2020-01-12	Mali	0	0	0	0
2020-01-13	Mali	0	0	0	0
2020-01-14	Mali	0	0	0	0
2020-01-15	Mali	0	0	0	0
2020-01-16	Mali	0	0	0	0
2020-01-17	Mali	0	0	0	0
2020-01-18	Mali	0	0	0	0
2020-01-19	Mali	0	0	0	0
2020-01-20	Mali	0	0	0	0
2020-01-21	Mali	0	0	0	0
2020-01-22	Mali	0	0	0	0
2020-01-23	Mali	0	0	0	0
2020-01-24	Mali	0	0	0	0
2020-01-25	Mali	0	0	0	0
2020-01-26	Mali	0	0	0	0
2020-01-27	Mali	0	0	0	0
2020-01-28	Mali	0	0	0	0
2020-01-29	Mali	0	0	0	0
2020-01-30	Mali	0	0	0	0
2020-01-31	Mali	0	0	0	0
2020-02-01	Mali	0	0	0	0
2020-02-02	Mali	0	0	0	0
2020-02-03	Mali	0	0	0	0
2020-02-04	Mali	0	0	0	0
2020-02-05	Mali	0	0	0	0
2020-02-06	Mali	0	0	0	0
2020-02-07	Mali	0	0	0	0
2020-02-08	Mali	0	0	0	0
2020-02-09	Mali	0	0	0	0
2020-02-10	Mali	0	0	0	0
2020-02-11	Mali	0	0	0	0
2020-02-12	Mali	0	0	0	0
2020-02-13	Mali	0	0	0	0
2020-02-14	Mali	0	0	0	0
2020-02-15	Mali	0	0	0	0
2020-02-16	Mali	0	0	0	0
2020-02-17	Mali	0	0	0	0
2020-02-18	Mali	0	0	0	0
2020-02-19	Mali	0	0	0	0
2020-02-20	Mali	0	0	0	0
2020-02-21	Mali	0	0	0	0
2020-02-22	Mali	0	0	0	0
2020-02-23	Mali	0	0	0	0
2020-02-24	Mali	0	0	0	0
2020-02-25	Mali	0	0	0	0
2020-02-26	Mali	0	0	0	0
2020-02-27	Mali	0	0	0	0
2020-02-28	Mali	0	0	0	0
2020-02-29	Mali	0	0	0	0
2020-03-01	Mali	0	0	0	0
2020-03-02	Mali	0	0	0	0
2020-03-03	Mali	0	0	0	0
2020-03-04	Mali	0	0	0	0
2020-03-05	Mali	0	0	0	0
2020-03-06	Mali	0	0	0	0
2020-03-07	Mali	0	0	0	0
2020-03-08	Mali	0	0	0	0
2020-03-09	Mali	0	0	0	0
2020-03-10	Mali	0	0	0	0
2020-03-11	Mali	0	0	0	0
2020-03-12	Mali	0	0	0	0
2020-03-13	Mali	0	0	0	0
2020-03-14	Mali	0	0	0	0
2020-03-15	Mali	0	0	0	0
2020-03-16	Mali	0	0	0	0
2020-03-17	Mali	0	0	0	0
2020-03-18	Mali	0	0	0	0
2020-03-19	Mali	0	0	0	0
2020-03-20	Mali	0	0	0	0
2020-03-21	Mali	0	0	0	0
2020-03-22	Mali	0	0	0	0
2020-03-23	Mali	0	0	0	0
2020-03-24	Mali	0	0	0	0
2020-03-25	Mali	0	0	0	0
2020-03-26	Mali	1	1	0	0
2020-03-27	Mali	2	3	0	0
2020-03-28	Mali	7	10	1	1
2020-03-29	Mali	7	17	0	1
2020-03-30	Mali	0	17	1	2
2020-03-31	Mali	0	17	0	2
2020-04-01	Mali	7	24	0	2
2020-04-02	Mali	6	30	1	3
2020-04-03	Mali	6	36	0	3
2020-04-04	Mali	0	36	0	3
2020-04-05	Mali	3	39	0	3
2020-04-06	Mali	6	45	2	5
2020-04-07	Mali	2	47	0	5
2020-04-08	Mali	9	56	1	6
2020-04-09	Mali	3	59	1	7
2020-04-10	Mali	15	74	0	7
2020-04-11	Mali	13	87	0	7
2020-04-12	Mali	18	105	2	9
2020-04-13	Mali	11	116	0	9
2020-04-14	Mali	7	123	1	10
2020-04-15	Mali	21	144	3	13
2020-04-16	Mali	4	148	0	13
2020-04-17	Mali	23	171	0	13
2020-04-18	Mali	19	190	0	13
2020-04-19	Mali	26	216	0	13
2020-04-20	Mali	8	224	1	14
2020-04-21	Mali	22	246	0	14
2020-04-22	Mali	12	258	0	14
2020-04-23	Mali	51	309	3	17
2020-04-24	Mali	0	309	4	21
2020-04-25	Mali	16	325	0	21
2020-04-26	Mali	45	370	0	21
2020-04-27	Mali	19	389	2	23
2020-04-28	Mali	19	408	0	23
2020-04-29	Mali	16	424	1	24
2020-04-30	Mali	58	482	1	25
2020-05-01	Mali	8	490	1	26
2020-05-02	Mali	18	508	0	26
2020-05-03	Mali	36	544	0	26
2020-05-04	Mali	19	563	1	27
2020-05-05	Mali	17	580	2	29
2020-05-06	Mali	32	612	3	32
2020-05-07	Mali	19	631	0	32
2020-05-08	Mali	19	650	0	32
2020-05-09	Mali	18	668	3	35
2020-05-10	Mali	24	692	3	38
2020-05-11	Mali	12	704	0	38
2020-05-12	Mali	8	712	1	39
2020-05-13	Mali	18	730	1	40
2020-05-14	Mali	28	758	4	44
2020-05-15	Mali	21	779	2	46
2020-05-16	Mali	27	806	0	46
2020-05-17	Mali	29	835	2	48
2020-05-18	Mali	25	860	4	52
2020-05-19	Mali	14	874	0	52
2020-05-20	Mali	27	901	1	53
2020-05-21	Mali	30	931	2	55
2020-05-22	Mali	16	947	5	60
2020-05-23	Mali	22	969	2	62
2020-05-24	Mali	44	1013	1	63
2020-05-25	Mali	15	1028	2	65
2020-05-26	Mali	29	1057	2	67
2020-05-27	Mali	18	1075	3	70
2020-05-28	Mali	39	1114	0	70
2020-05-29	Mali	78	1192	2	72
2020-05-30	Mali	32	1224	1	73
2020-05-31	Mali	24	1248	3	76
2020-06-01	Mali	15	1263	1	77
2020-06-02	Mali	50	1313	1	78
2020-06-03	Mali	36	1349	0	78
2020-06-04	Mali	35	1384	1	79
2020-06-05	Mali	75	1459	6	85
2020-06-06	Mali	24	1483	2	87
2020-06-07	Mali	38	1521	3	90
2020-06-08	Mali	10	1531	2	92
2020-06-09	Mali	14	1545	0	92
2020-06-10	Mali	39	1584	2	94
2020-06-11	Mali	81	1665	2	96
2020-06-12	Mali	55	1720	1	97
2020-06-13	Mali	30	1750	4	101
2020-06-14	Mali	24	1774	3	104
2020-06-15	Mali	33	1807	0	104
2020-06-16	Mali	53	1860	0	104
2020-06-17	Mali	23	1883	2	106
2020-06-18	Mali	5	1888	1	107
2020-06-19	Mali	16	1904	0	107
2020-06-20	Mali	17	1921	1	108
2020-06-21	Mali	10	1931	1	109
2020-06-22	Mali	28	1959	2	111
2020-06-23	Mali	17	1976	0	111
2020-06-24	Mali	21	1997	1	112
2020-06-25	Mali	6	2003	1	113
2020-06-26	Mali	34	2037	0	113
2020-06-27	Mali	21	2058	0	113
2020-06-28	Mali	0	2058	0	113
2020-06-29	Mali	87	2145	1	114
2020-06-30	Mali	26	2171	1	115
2020-07-01	Mali	8	2179	1	116
2020-07-02	Mali	21	2200	0	116
2020-07-03	Mali	58	2258	1	117
2020-07-04	Mali	2	2260	0	117
2020-07-05	Mali	0	2260	1	118
2020-07-06	Mali	0	2260	1	119
2020-07-07	Mali	0	2260	0	119
2020-07-08	Mali	0	2260	0	119
2020-07-09	Mali	0	2260	1	120
2020-07-10	Mali	0	2260	0	120
2020-07-11	Mali	29	2289	1	121
2020-07-12	Mali	2	2291	0	121
2020-07-13	Mali	5	2296	0	121
2020-07-14	Mali	1	2297	0	121
2020-07-15	Mali	11	2308	0	121
2020-07-16	Mali	10	2318	0	121
2020-07-17	Mali	7	2325	0	121
2020-07-18	Mali	27	2352	0	121
2020-07-19	Mali	5	2357	0	121
2020-07-20	Mali	3	2360	0	121
2020-07-21	Mali	0	2360	0	121
2020-07-22	Mali	2	2362	1	122
2020-07-23	Mali	17	2379	1	123
2020-07-24	Mali	0	2379	0	123
2020-07-25	Mali	9	2388	0	123
2020-07-26	Mali	0	2388	0	123
2020-07-27	Mali	7	2395	0	123
2020-07-28	Mali	3	2398	1	124
2020-07-29	Mali	7	2405	0	124
2020-07-30	Mali	1	2406	0	124
2020-07-31	Mali	1	2407	0	124
2020-08-01	Mali	13	2420	0	124
2020-08-02	Mali	0	2420	0	124
2020-08-03	Mali	6	2426	0	124
2020-08-04	Mali	2	2428	0	124
2020-08-05	Mali	0	2428	0	124
2020-08-06	Mali	3	2431	0	124
2020-08-07	Mali	6	2437	0	124
2020-08-08	Mali	9	2446	1	125
2020-08-09	Mali	4	2450	0	125
2020-08-10	Mali	2	2452	0	125
2020-08-11	Mali	6	2458	0	125
2020-08-12	Mali	4	2462	0	125
2020-08-13	Mali	5	2467	0	125
2020-08-14	Mali	15	2482	0	125
2020-08-15	Mali	8	2490	0	125
2020-08-16	Mali	122	2612	0	125
2020-08-17	Mali	28	2640	0	125
2020-08-18	Mali	3	2643	0	125
2020-08-19	Mali	23	2666	0	125
2020-08-20	Mali	2	2668	0	125
2020-08-21	Mali	0	2668	0	125
2020-08-22	Mali	20	2688	0	125
2020-08-23	Mali	11	2699	0	125
2020-08-24	Mali	6	2705	0	125
2020-08-25	Mali	3	2708	0	125
2020-08-26	Mali	5	2713	0	125
2020-08-27	Mali	4	2717	1	126
2020-08-28	Mali	13	2730	0	126
2020-08-29	Mali	6	2736	0	126
2020-08-30	Mali	21	2757	0	126
2020-08-31	Mali	16	2773	0	126
2020-09-01	Mali	3	2776	0	126
2020-09-02	Mali	1	2777	0	126
2020-09-03	Mali	25	2802	0	126
2020-09-04	Mali	5	2807	0	126
2020-09-05	Mali	7	2814	0	126
2020-09-06	Mali	19	2833	0	126
2020-09-07	Mali	9	2842	1	127
2020-09-08	Mali	28	2870	0	127
2020-09-09	Mali	12	2882	0	127
2020-09-10	Mali	16	2898	1	128
2020-09-11	Mali	11	2909	0	128
2020-09-12	Mali	3	2912	0	128
2020-09-13	Mali	4	2916	0	128
2020-09-14	Mali	8	2924	0	128
2020-09-15	Mali	11	2935	0	128
2020-09-16	Mali	5	2940	0	128
2020-09-17	Mali	26	2966	0	128
2020-09-18	Mali	17	2983	0	128
2020-09-19	Mali	8	2991	0	128
2020-09-20	Mali	15	3006	0	128
2020-09-21	Mali	7	3013	0	128
2020-09-22	Mali	11	3024	0	128
2020-09-23	Mali	6	3030	1	129
2020-09-24	Mali	4	3034	1	130
2020-09-25	Mali	7	3041	0	130
2020-09-26	Mali	23	3064	0	130
2020-09-27	Mali	16	3080	0	130
2020-09-28	Mali	6	3086	0	130
2020-09-29	Mali	4	3090	0	130
2020-09-30	Mali	11	3101	1	131
2020-10-01	Mali	17	3118	0	131
2020-10-02	Mali	13	3131	0	131
2020-10-03	Mali	25	3156	0	131
2020-10-04	Mali	14	3170	0	131
2020-10-05	Mali	14	3184	0	131
2020-10-06	Mali	5	3189	0	131
2020-10-07	Mali	6	3195	0	131
2020-10-08	Mali	15	3210	0	131
2020-10-09	Mali	25	3235	0	131
2020-10-10	Mali	13	3248	0	131
2020-10-11	Mali	25	3273	1	132
2020-10-12	Mali	13	3286	0	132
2020-10-13	Mali	10	3296	0	132
2020-10-14	Mali	1	3297	0	132
2020-10-15	Mali	55	3352	0	132
2020-10-16	Mali	16	3368	0	132
2020-10-17	Mali	10	3378	0	132
2020-10-18	Mali	1	3379	0	132
2020-10-19	Mali	9	3388	0	132
2020-10-20	Mali	19	3407	0	132
2020-10-21	Mali	4	3411	0	132
2020-10-22	Mali	17	3428	0	132
2020-10-23	Mali	12	3440	0	132
2020-10-24	Mali	4	3444	0	132
2020-10-25	Mali	28	3472	0	132
2020-10-26	Mali	18	3490	1	133
2020-10-27	Mali	9	3499	0	133
2020-10-28	Mali	16	3515	3	136
2020-10-29	Mali	15	3530	0	136
2020-10-30	Mali	7	3537	0	136
2020-10-31	Mali	8	3545	0	136
2020-11-01	Mali	9	3554	0	136
2020-11-02	Mali	11	3565	0	136
2020-11-03	Mali	8	3573	0	136
2020-11-04	Mali	11	3584	0	136
2020-11-05	Mali	25	3609	1	137
2020-11-06	Mali	24	3633	0	137
2020-11-07	Mali	24	3657	0	137
2020-11-08	Mali	19	3676	0	137
2020-11-09	Mali	30	3706	0	137
2020-11-10	Mali	7	3713	0	137
2020-11-11	Mali	32	3745	0	137
2020-11-12	Mali	8	3753	1	138
2020-11-13	Mali	39	3792	0	138
2020-11-14	Mali	14	3806	1	139
2020-11-15	Mali	62	3868	0	139
2020-11-16	Mali	32	3900	2	141
2020-11-17	Mali	48	3948	0	141
2020-11-18	Mali	32	3980	0	141
2020-11-19	Mali	53	4033	0	141
2020-11-20	Mali	60	4093	1	142
2020-11-21	Mali	76	4169	1	143
2020-11-22	Mali	37	4206	0	143
2020-11-23	Mali	49	4255	2	145
2020-11-24	Mali	71	4326	1	146
2020-11-25	Mali	91	4417	2	148
2020-11-26	Mali	44	4461	0	148
2020-11-27	Mali	44	4505	0	148
2020-11-28	Mali	62	4567	1	149
2020-11-29	Mali	92	4659	0	149
2020-11-30	Mali	29	4688	3	152
2020-12-01	Mali	22	4710	4	156
2020-12-02	Mali	52	4762	4	160
2020-12-03	Mali	75	4837	1	161
2020-12-04	Mali	43	4880	1	162
2020-12-05	Mali	58	4938	1	163
2020-12-06	Mali	124	5062	0	163
2020-12-07	Mali	73	5135	5	168
2020-12-08	Mali	155	5290	7	175
2020-12-09	Mali	152	5442	5	180
2020-12-10	Mali	0	5442	0	180
2020-12-11	Mali	134	5576	4	184
2020-12-12	Mali	73	5649	1	185
2020-12-13	Mali	72	5721	4	189
2020-12-14	Mali	93	5814	5	194
2020-12-15	Mali	22	5836	7	201
2020-12-16	Mali	42	5878	4	205
2020-12-17	Mali	91	5969	4	209
2020-12-18	Mali	80	6049	2	211
2020-12-19	Mali	71	6120	4	215
2020-12-20	Mali	44	6164	5	220
2020-12-21	Mali	85	6249	1	221
2020-12-22	Mali	41	6290	3	224
2020-12-23	Mali	1	6291	1	225
2020-12-24	Mali	56	6347	3	228
2020-12-25	Mali	94	6441	6	234
2020-12-26	Mali	47	6488	11	245
2020-12-27	Mali	86	6574	5	250
2020-12-28	Mali	55	6629	4	254
2020-12-29	Mali	74	6703	2	256
2020-12-30	Mali	93	6796	6	262
2020-12-31	Mali	233	7029	7	269
2021-01-01	Mali	61	7090	0	269
2021-01-02	Mali	111	7201	2	271
2021-01-03	Mali	25	7226	5	276
2021-01-04	Mali	27	7253	2	278
2021-01-05	Mali	7	7260	1	279
2021-01-06	Mali	89	7349	5	284
2021-01-07	Mali	46	7395	1	285
2021-01-08	Mali	32	7427	5	290
2021-01-09	Mali	85	7512	5	295
2021-01-10	Mali	53	7565	0	295
2021-01-11	Mali	35	7600	3	298
2021-01-12	Mali	64	7664	1	299
2021-01-13	Mali	23	7687	4	303
2021-01-14	Mali	51	7738	0	303
2021-01-15	Mali	23	7761	2	305
2021-01-16	Mali	39	7800	3	308
2021-01-17	Mali	23	7823	0	308
2021-01-18	Mali	16	7839	2	310
2021-01-19	Mali	16	7855	1	311
2021-01-20	Mali	25	7880	6	317
2021-01-21	Mali	17	7897	1	318
2021-01-22	Mali	14	7911	2	320
2021-01-23	Mali	26	7937	1	321
2021-01-24	Mali	28	7965	2	323
2021-01-25	Mali	18	7983	0	323
2021-01-26	Mali	12	7995	1	324
2021-01-27	Mali	11	8006	3	327
2021-01-28	Mali	31	8037	0	327
2021-01-29	Mali	19	8056	2	329
2021-01-30	Mali	7	8063	0	329
2021-01-31	Mali	6	8069	1	330
2021-02-01	Mali	22	8091	0	330
2021-02-02	Mali	9	8100	0	330
2021-02-03	Mali	11	8111	3	333
2021-02-04	Mali	8	8119	0	333
2021-02-05	Mali	11	8130	0	333
2021-02-06	Mali	15	8145	3	336
2021-02-07	Mali	15	8160	2	338
2021-02-08	Mali	16	8176	0	338
2021-02-09	Mali	5	8181	1	339
2021-02-10	Mali	11	8192	0	339
2021-02-11	Mali	11	8203	1	340
2021-02-12	Mali	15	8218	0	340
2021-02-13	Mali	0	8218	0	340
2021-02-14	Mali	8	8226	2	342
2021-02-15	Mali	3	8229	0	342
2021-02-16	Mali	6	8235	2	344
2021-02-17	Mali	6	8241	0	344
2021-02-18	Mali	15	8256	0	344
2021-02-19	Mali	4	8260	0	344
2021-02-20	Mali	0	8260	0	344
2021-02-21	Mali	32	8292	3	347
2021-02-22	Mali	7	8299	1	348
2021-02-23	Mali	7	8306	0	348
2021-02-24	Mali	18	8324	0	348
2021-02-25	Mali	8	8332	0	348
2021-02-26	Mali	17	8349	1	349
2021-02-27	Mali	9	8358	1	350
2021-02-28	Mali	7	8365	2	352
2021-03-01	Mali	11	8376	1	353
2021-03-02	Mali	14	8390	2	355
2021-03-03	Mali	30	8420	0	355
2021-03-04	Mali	26	8446	2	357
2021-03-05	Mali	24	8470	0	357
2021-03-06	Mali	39	8509	1	358
2021-03-07	Mali	51	8560	0	358
2021-03-08	Mali	20	8580	0	358
2021-03-09	Mali	33	8613	0	358
2021-03-10	Mali	97	8710	0	358
2021-03-11	Mali	29	8739	0	358
2021-03-12	Mali	43	8782	1	359
2021-03-13	Mali	31	8813	1	360
2021-03-14	Mali	49	8862	0	360
2021-03-15	Mali	51	8913	0	360
2021-03-16	Mali	20	8933	0	360
2021-03-17	Mali	85	9018	0	360
2021-03-18	Mali	48	9066	0	360
2021-03-19	Mali	53	9119	1	361
2021-03-20	Mali	73	9192	1	362
2021-03-21	Mali	78	9270	0	362
2021-03-22	Mali	61	9331	2	364
2021-03-23	Mali	50	9381	3	367
2021-03-24	Mali	94	9475	5	372
2021-03-25	Mali	102	9577	0	372
2021-03-26	Mali	70	9647	3	375
2021-03-27	Mali	72	9719	1	376
2021-03-28	Mali	54	9773	0	376
2021-03-29	Mali	98	9871	3	379
2021-03-30	Mali	50	9921	5	384
2021-03-31	Mali	77	9998	0	384
2021-04-01	Mali	44	10042	1	385
2021-04-02	Mali	157	10199	1	386
2021-04-03	Mali	86	10285	4	390
2021-04-04	Mali	147	10432	1	391
2021-04-05	Mali	69	10501	1	392
2021-04-06	Mali	119	10620	1	393
2021-04-07	Mali	130	10750	3	396
2021-04-08	Mali	91	10841	4	400
2021-04-09	Mali	413	11254	2	402
2021-04-10	Mali	139	11393	2	404
2021-04-11	Mali	312	11705	1	405
2021-04-12	Mali	139	11844	3	408
2021-04-13	Mali	158	12002	6	414
2021-04-14	Mali	177	12179	3	417
2021-04-15	Mali	288	12467	2	419
2021-04-16	Mali	239	12706	2	421
2021-04-17	Mali	129	12835	5	426
2021-04-18	Mali	145	12980	3	429
2021-04-19	Mali	90	13070	4	433
2021-04-20	Mali	75	13145	8	441
2021-04-21	Mali	101	13246	3	444
2021-04-22	Mali	90	13336	7	451
2021-04-23	Mali	84	13420	5	456
2021-04-24	Mali	84	13504	4	460
2021-04-25	Mali	56	13560	2	462
2021-04-26	Mali	67	13627	5	467
2021-04-27	Mali	31	13658	7	474
2021-04-28	Mali	64	13722	2	476
2021-04-29	Mali	58	13780	1	477
2021-04-30	Mali	35	13815	4	481
2021-05-01	Mali	43	13858	3	484
2021-05-02	Mali	38	13896	1	485
2021-05-03	Mali	19	13915	4	489
2021-05-04	Mali	22	13937	2	491
2021-05-05	Mali	32	13969	1	492
2021-05-06	Mali	29	13998	1	493
2021-05-07	Mali	31	14029	0	493
2021-05-08	Mali	30	14059	4	497
2021-05-09	Mali	23	14082	2	499
2021-05-10	Mali	26	14108	1	500
2021-05-11	Mali	7	14115	2	502
2021-05-12	Mali	18	14133	4	506
2021-05-13	Mali	16	14149	1	507
2021-05-14	Mali	0	14149	1	508
2021-05-15	Mali	14	14163	2	510
2021-05-16	Mali	13	14176	1	511
2021-05-17	Mali	14	14190	0	511
2021-05-18	Mali	4	14194	0	511
2021-05-19	Mali	13	14207	0	511
2021-05-20	Mali	14	14221	1	512
2021-05-21	Mali	5	14226	0	512
2021-05-22	Mali	10	14236	0	512
2021-05-23	Mali	4	14240	1	513
2021-05-24	Mali	1	14241	1	514
2021-05-25	Mali	3	14244	0	514
2021-05-26	Mali	8	14252	0	514
2021-05-27	Mali	4	14256	0	514
2021-05-28	Mali	3	14259	0	514
2021-05-29	Mali	3	14262	2	516
2021-05-30	Mali	3	14265	1	517
2021-05-31	Mali	0	14265	0	517
2021-06-01	Mali	2	14267	0	517
2021-06-02	Mali	4	14271	0	517
2021-06-03	Mali	10	14281	0	517
2021-06-04	Mali	0	14281	0	517
2021-06-05	Mali	6	14287	0	517
2021-06-06	Mali	9	14296	1	518
2021-06-07	Mali	2	14298	1	519
2021-06-08	Mali	4	14302	0	519
2021-06-09	Mali	22	14324	1	520
2021-06-10	Mali	4	14328	1	521
2021-06-11	Mali	1	14329	0	521
2021-06-12	Mali	7	14336	2	523
2021-06-13	Mali	13	14349	0	523
2021-06-14	Mali	1	14350	0	523
2021-06-15	Mali	2	14352	0	523
2021-06-16	Mali	4	14356	0	523
2021-06-17	Mali	3	14359	0	523
2021-06-18	Mali	5	14364	0	523
2021-06-19	Mali	11	14375	1	524
2021-06-20	Mali	5	14380	0	524
2021-06-21	Mali	1	14381	0	524
2021-06-22	Mali	4	14385	0	524
2021-06-23	Mali	0	14385	0	524
2021-06-24	Mali	6	14391	1	525
2021-06-25	Mali	5	14396	0	525
2021-06-26	Mali	8	14404	0	525
2021-06-27	Mali	10	14414	0	525
2021-06-28	Mali	3	14417	0	525
2021-06-29	Mali	2	14419	0	525
2021-06-30	Mali	3	14422	0	525
2021-07-01	Mali	4	14426	0	525
2021-07-02	Mali	2	14428	0	525
2021-07-03	Mali	7	14435	0	525
2021-07-04	Mali	3	14438	1	526
2021-07-05	Mali	11	14449	1	527
2021-07-06	Mali	2	14451	0	527
2021-07-07	Mali	3	14454	0	527
2021-07-08	Mali	0	14454	0	527
2021-07-09	Mali	1	14455	1	528
2021-07-10	Mali	2	14457	0	528
2021-07-11	Mali	4	14461	0	528
2021-07-12	Mali	2	14463	0	528
2021-07-13	Mali	13	14476	0	528
2021-07-14	Mali	10	14486	0	528
2021-07-15	Mali	6	14492	0	528
2021-07-16	Mali	4	14496	1	529
2021-07-17	Mali	6	14502	0	529
2021-07-18	Mali	7	14509	1	530
2021-07-19	Mali	4	14513	0	530
2021-07-20	Mali	0	14513	0	530
2021-07-21	Mali	9	14522	0	530
2021-07-22	Mali	2	14524	0	530
2021-07-23	Mali	3	14527	0	530
2021-07-24	Mali	5	14532	0	530
2021-07-25	Mali	8	14540	0	530
2021-07-26	Mali	2	14542	0	530
2021-07-27	Mali	4	14546	1	531
2021-07-28	Mali	5	14551	0	531
2021-07-29	Mali	12	14563	0	531
2021-07-30	Mali	3	14566	0	531
2021-07-31	Mali	8	14574	1	532
2021-08-01	Mali	10	14584	0	532
2021-08-02	Mali	3	14587	1	533
2021-08-03	Mali	2	14589	1	534
2021-08-04	Mali	6	14595	0	534
2021-08-05	Mali	10	14605	0	534
2021-08-06	Mali	10	14615	0	534
2021-08-07	Mali	18	14633	0	534
2021-08-08	Mali	4	14637	0	534
2021-08-09	Mali	5	14642	0	534
2021-08-10	Mali	5	14647	0	534
2021-08-11	Mali	5	14652	0	534
2021-08-12	Mali	10	14662	0	534
2021-08-13	Mali	7	14669	0	534
2021-08-14	Mali	16	14685	0	534
2021-08-15	Mali	7	14692	0	534
2021-08-16	Mali	3	14695	1	535
2021-08-17	Mali	2	14697	0	535
2021-08-18	Mali	4	14701	0	535
2021-08-19	Mali	13	14714	0	535
2021-08-20	Mali	21	14735	0	535
2021-08-21	Mali	5	14740	0	535
2021-08-22	Mali	9	14749	1	536
2021-08-23	Mali	8	14757	0	536
2021-08-24	Mali	6	14763	0	536
2021-08-25	Mali	15	14778	0	536
2021-08-26	Mali	17	14795	1	537
2021-08-27	Mali	8	14803	0	537
2021-08-28	Mali	11	14814	1	538
2021-08-29	Mali	32	14846	1	539
2021-08-30	Mali	11	14857	0	539
2021-08-31	Mali	16	14873	0	539
2021-09-01	Mali	16	14889	0	539
2021-09-02	Mali	6	14895	0	539
2021-09-03	Mali	14	14909	0	539
2021-09-04	Mali	10	14919	1	540
2021-09-05	Mali	11	14930	1	541
2021-09-06	Mali	9	14939	1	542
2021-09-07	Mali	3	14942	0	542
2021-09-08	Mali	7	14949	0	542
2021-09-09	Mali	12	14961	0	542
2021-09-10	Mali	7	14968	0	542
2021-09-11	Mali	9	14977	1	543
2021-09-12	Mali	4	14981	0	543
2021-09-13	Mali	2	14983	0	543
2021-09-14	Mali	1	14984	0	543
2021-09-15	Mali	7	14991	0	543
2021-09-16	Mali	11	15002	0	543
2021-09-17	Mali	18	15020	2	545
2021-09-18	Mali	9	15029	0	545
2021-09-19	Mali	31	15060	0	545
2021-09-20	Mali	8	15068	0	545
2021-09-21	Mali	6	15074	0	545
2021-09-22	Mali	8	15082	2	547
2021-09-23	Mali	21	15103	0	547
2021-09-24	Mali	20	15123	0	547
2021-09-25	Mali	7	15130	0	547
2021-09-26	Mali	23	15153	0	547
2021-09-27	Mali	10	15163	0	547
2021-09-28	Mali	2	15165	0	547
2021-09-29	Mali	18	15183	1	548
2021-09-30	Mali	11	15194	0	548
2021-10-01	Mali	25	15219	0	548
2021-10-02	Mali	36	15255	1	549
2021-10-03	Mali	23	15278	0	549
2021-10-04	Mali	9	15287	0	549
2021-10-05	Mali	16	15303	1	550
2021-10-06	Mali	34	15337	1	551
2021-10-07	Mali	31	15368	1	552
2021-10-08	Mali	26	15394	0	552
2021-10-09	Mali	21	15415	1	553
2021-10-10	Mali	35	15450	0	553
2021-10-11	Mali	21	15471	0	553
2021-10-12	Mali	19	15490	0	553
2021-10-13	Mali	21	15511	1	554
2021-10-14	Mali	25	15536	1	555
2021-10-15	Mali	28	15564	0	555
2021-10-16	Mali	13	15577	0	555
2021-10-17	Mali	26	15603	2	557
2021-10-18	Mali	16	15619	0	557
2021-10-19	Mali	24	15643	0	557
2021-10-20	Mali	31	15674	1	558
2021-10-21	Mali	23	15697	0	558
2021-10-22	Mali	44	15741	0	558
2021-10-23	Mali	35	15776	0	558
2021-10-24	Mali	33	15809	0	558
2021-10-25	Mali	39	15848	0	558
2021-10-26	Mali	18	15866	1	559
2021-10-27	Mali	13	15879	0	559
2021-10-28	Mali	45	15924	2	561
2021-10-29	Mali	23	15947	1	562
2021-10-30	Mali	31	15978	1	563
2021-10-31	Mali	60	16038	0	563
2021-11-01	Mali	35	16073	0	563
2021-11-02	Mali	25	16098	2	565
2021-11-03	Mali	50	16148	3	568
2021-11-04	Mali	47	16195	1	569
2021-11-05	Mali	38	16233	1	570
2021-11-06	Mali	61	16294	1	571
2021-11-07	Mali	48	16342	3	574
2021-11-08	Mali	29	16371	2	576
2021-11-09	Mali	35	16406	0	576
2021-11-10	Mali	62	16468	3	579
2021-11-11	Mali	58	16526	2	581
2021-11-12	Mali	36	16562	1	582
2021-11-13	Mali	43	16605	2	584
2021-11-14	Mali	38	16643	1	585
2021-11-15	Mali	23	16666	0	585
2021-11-16	Mali	13	16679	3	588
2021-11-17	Mali	37	16716	1	589
2021-11-18	Mali	42	16758	0	589
2021-11-19	Mali	38	16796	0	589
2021-11-20	Mali	56	16852	1	590
2021-11-21	Mali	67	16919	1	591
2021-11-22	Mali	27	16946	1	592
2021-11-23	Mali	17	16963	2	594
2021-11-24	Mali	61	17024	7	601
2021-11-25	Mali	72	17096	0	601
2021-11-26	Mali	48	17144	0	601
2021-11-27	Mali	75	17219	1	602
2021-11-28	Mali	81	17300	1	603
2021-11-29	Mali	39	17339	2	605
2021-11-30	Mali	25	17364	1	606
2021-12-01	Mali	70	17434	0	606
2021-12-02	Mali	66	17500	4	610
2021-12-03	Mali	72	17572	1	611
2021-12-04	Mali	126	17698	2	613
2021-12-05	Mali	114	17812	4	617
2021-12-06	Mali	103	17915	1	618
2021-12-07	Mali	56	17971	0	618
2021-12-08	Mali	141	18112	1	619
2021-12-09	Mali	141	18253	2	621
2021-12-10	Mali	76	18329	1	622
2021-12-11	Mali	75	18404	1	623
2021-12-12	Mali	100	18504	5	628
2021-12-13	Mali	87	18591	1	629
2021-12-14	Mali	36	18627	1	630
2021-12-15	Mali	91	18718	3	633
2021-12-16	Mali	137	18855	1	634
2021-12-17	Mali	83	18938	0	634
2021-12-18	Mali	126	19064	3	637
2021-12-19	Mali	128	19192	2	639
2021-12-20	Mali	114	19306	0	639
2021-12-21	Mali	59	19365	7	646
2021-12-22	Mali	105	19470	1	647
2021-12-23	Mali	83	19553	1	648
2021-12-24	Mali	205	19758	4	652
2021-12-25	Mali	108	19866	0	652
2021-12-26	Mali	145	20011	1	653
2021-12-27	Mali	68	20079	1	654
2021-12-28	Mali	41	20120	4	658
2021-12-29	Mali	167	20287	0	658
2021-12-30	Mali	181	20468	0	658
2021-12-31	Mali	202	20670	0	658
2022-01-01	Mali	338	21008	2	660
2022-01-02	Mali	370	21378	8	668
2022-01-03	Mali	171	21549	0	668
2022-01-04	Mali	257	21806	0	668
2022-01-05	Mali	577	22383	2	670
2022-01-06	Mali	451	22834	0	670
2022-01-07	Mali	766	23600	0	670
2022-01-08	Mali	380	23980	1	671
2022-01-09	Mali	1217	25197	1	672
2022-01-10	Mali	538	25735	3	675
2022-01-11	Mali	276	26011	0	675
2022-01-12	Mali	502	26513	0	675
2022-01-13	Mali	636	27149	2	677
2022-01-14	Mali	504	27653	1	678
2022-01-15	Mali	327	27980	5	683
2022-01-16	Mali	341	28321	5	688
2022-01-17	Mali	264	28585	3	691
2022-01-18	Mali	170	28755	1	692
2022-01-19	Mali	284	29039	0	692
2022-01-20	Mali	218	29257	9	701
2022-01-21	Mali	102	29359	3	704
2022-01-22	Mali	71	29430	0	704
2022-01-23	Mali	167	29597	0	704
2022-01-24	Mali	80	29677	1	705
2022-01-25	Mali	65	29742	2	707
2022-01-26	Mali	116	29858	2	709
2022-01-27	Mali	37	29895	1	710
2022-01-28	Mali	54	29949	1	711
2022-01-29	Mali	34	29983	0	711
2022-01-30	Mali	25	30008	0	711
2022-01-31	Mali	37	30045	0	711
2022-02-01	Mali	7	30052	3	714
2022-02-02	Mali	49	30101	1	715
2022-02-03	Mali	0	30101	0	715
2022-02-04	Mali	0	30101	0	715
2022-02-05	Mali	55	30156	0	715
2022-02-06	Mali	0	30156	0	715
2022-02-07	Mali	0	30156	0	715
2022-02-08	Mali	59	30215	0	715
2022-02-09	Mali	12	30227	0	715
2022-02-10	Mali	0	30227	0	715
2022-02-11	Mali	24	30251	0	715
2022-02-12	Mali	0	30251	0	715
2022-02-13	Mali	0	30251	0	715
2022-02-14	Mali	14	30265	1	716
2022-02-15	Mali	0	30265	0	716
2022-02-16	Mali	0	30265	0	716
2022-02-17	Mali	38	30303	1	717
2022-02-18	Mali	0	30303	0	717
2022-02-19	Mali	30	30333	0	717
2022-02-20	Mali	5	30338	0	717
2022-02-21	Mali	2	30340	3	720
2022-02-22	Mali	6	30346	0	720
2022-02-23	Mali	6	30352	2	722
2022-02-24	Mali	3	30355	0	722
2022-02-25	Mali	3	30358	0	722
2022-02-26	Mali	7	30365	0	722
2022-02-27	Mali	6	30371	0	722
2022-02-28	Mali	7	30378	0	722
2022-03-01	Mali	3	30381	0	722
2022-03-02	Mali	2	30383	0	722
2022-03-03	Mali	8	30391	0	722
2022-03-04	Mali	1	30392	2	724
2022-03-05	Mali	4	30396	0	724
2022-03-06	Mali	2	30398	0	724
2022-03-07	Mali	0	30398	1	725
2022-03-08	Mali	0	30398	0	725
2022-03-09	Mali	3	30401	0	725
2022-03-10	Mali	1	30402	0	725
2022-03-11	Mali	5	30407	1	726
2022-03-12	Mali	2	30409	0	726
2022-03-13	Mali	5	30414	0	726
2022-03-14	Mali	6	30420	0	726
2022-03-15	Mali	3	30423	0	726
2022-03-16	Mali	5	30428	0	726
2022-03-17	Mali	5	30433	1	727
2022-03-18	Mali	6	30439	0	727
2022-03-19	Mali	5	30444	0	727
2022-03-20	Mali	4	30448	0	727
2022-03-21	Mali	5	30453	0	727
2022-03-22	Mali	1	30454	0	727
2022-03-23	Mali	4	30458	0	727
2022-03-24	Mali	5	30463	0	727
2022-03-25	Mali	3	30466	0	727
2022-03-26	Mali	2	30468	0	727
2022-03-27	Mali	2	30470	0	727
2022-03-28	Mali	2	30472	0	727
2022-03-29	Mali	1	30473	0	727
2022-03-30	Mali	3	30476	0	727
2022-03-31	Mali	4	30480	0	727
2022-04-01	Mali	4	30484	0	727
2022-04-02	Mali	5	30489	1	728
2022-04-03	Mali	4	30493	0	728
2022-04-04	Mali	2	30495	0	728
2022-04-05	Mali	11	30506	0	728
2022-04-06	Mali	0	30506	0	728
2022-04-07	Mali	13	30519	0	728
2022-04-08	Mali	7	30526	1	729
2022-04-09	Mali	0	30526	0	729
2022-04-10	Mali	20	30546	0	729
2022-04-11	Mali	20	30566	0	729
2022-04-12	Mali	12	30578	0	729
2022-04-13	Mali	11	30589	0	729
2022-04-14	Mali	13	30602	0	729
2022-04-15	Mali	15	30617	0	729
2022-04-16	Mali	16	30633	0	729
2022-04-17	Mali	18	30651	0	729
2022-04-18	Mali	7	30658	0	729
2022-04-19	Mali	11	30669	0	729
2022-04-20	Mali	9	30678	1	730
2022-04-21	Mali	13	30691	0	730
2022-04-22	Mali	9	30700	1	731
2022-04-23	Mali	16	30716	0	731
2022-04-24	Mali	11	30727	0	731
2022-04-25	Mali	0	30727	0	731
2022-04-26	Mali	25	30752	0	731
2022-04-27	Mali	17	30769	0	731
2022-04-28	Mali	16	30785	0	731
2022-04-29	Mali	19	30804	0	731
2022-04-30	Mali	0	30804	0	731
2022-05-01	Mali	29	30833	1	732
2022-05-02	Mali	10	30843	0	732
2022-05-03	Mali	7	30850	0	732
2022-05-04	Mali	0	30850	0	732
2022-05-05	Mali	24	30874	0	732
2022-05-06	Mali	14	30888	0	732
2022-05-07	Mali	19	30907	1	733
2022-05-08	Mali	20	30927	0	733
2022-05-09	Mali	10	30937	0	733
2022-05-10	Mali	3	30940	0	733
2022-05-11	Mali	10	30950	0	733
2022-05-12	Mali	10	30960	0	733
2022-05-13	Mali	18	30978	0	733
2022-05-14	Mali	13	30991	0	733
2022-05-15	Mali	12	31003	0	733
2022-05-16	Mali	1	31004	0	733
2022-05-17	Mali	10	31014	1	734
2022-05-18	Mali	9	31023	0	734
2022-05-19	Mali	18	31041	0	734
2022-05-20	Mali	2	31043	0	734
2022-05-21	Mali	5	31048	0	734
2022-05-22	Mali	6	31054	0	734
2022-05-23	Mali	2	31056	0	734
2022-05-24	Mali	1	31057	0	734
2022-05-25	Mali	1	31058	0	734
2022-05-26	Mali	11	31069	0	734
2022-05-27	Mali	2	31071	0	734
2022-05-28	Mali	11	31082	0	734
2022-05-29	Mali	6	31088	0	734
2022-05-30	Mali	8	31096	0	734
2022-05-31	Mali	1	31097	0	734
2022-06-01	Mali	0	31097	0	734
2022-06-02	Mali	5	31102	1	735
2022-06-03	Mali	1	31103	0	735
2022-06-04	Mali	5	31108	0	735
2022-06-05	Mali	1	31109	0	735
2022-06-06	Mali	1	31110	0	735
2022-06-07	Mali	1	31111	0	735
2022-06-08	Mali	4	31115	0	735
2022-06-09	Mali	3	31118	0	735
2022-06-10	Mali	2	31120	0	735
2022-06-11	Mali	2	31122	0	735
2022-06-12	Mali	0	31122	0	735
2022-06-13	Mali	3	31125	0	735
2022-06-14	Mali	2	31127	1	736
2022-06-15	Mali	5	31132	0	736
2022-06-16	Mali	2	31134	0	736
2022-06-17	Mali	1	31135	0	736
2022-06-18	Mali	1	31136	0	736
2022-06-19	Mali	1	31137	0	736
2022-06-20	Mali	0	31137	0	736
2022-06-21	Mali	3	31140	0	736
2022-06-22	Mali	2	31142	0	736
2022-06-23	Mali	5	31147	0	736
2022-06-24	Mali	2	31149	0	736
2022-06-25	Mali	1	31150	0	736
2022-06-26	Mali	3	31153	1	737
2022-06-27	Mali	3	31156	0	737
2022-06-28	Mali	2	31158	0	737
2022-06-29	Mali	2	31160	0	737
2022-06-30	Mali	3	31163	0	737
2022-07-01	Mali	2	31165	0	737
2022-07-02	Mali	4	31169	0	737
2022-07-03	Mali	2	31171	0	737
2022-07-04	Mali	0	31171	0	737
2022-07-05	Mali	5	31176	0	737
2022-07-06	Mali	0	31176	0	737
2022-07-07	Mali	5	31181	0	737
2022-07-08	Mali	1	31182	0	737
2022-07-09	Mali	2	31184	0	737
2022-07-10	Mali	2	31186	0	737
2022-07-11	Mali	1	31187	0	737
2022-07-12	Mali	2	31189	0	737
2022-07-13	Mali	3	31192	0	737
2022-07-14	Mali	3	31195	0	737
2022-07-15	Mali	1	31196	0	737
2022-07-16	Mali	0	31196	0	737
2022-07-17	Mali	2	31198	0	737
2022-07-18	Mali	2	31200	0	737
2022-07-19	Mali	3	31203	0	737
2022-07-20	Mali	0	31203	0	737
2022-07-21	Mali	2	31205	0	737
2022-07-22	Mali	3	31208	0	737
2022-07-23	Mali	0	31208	0	737
2022-07-24	Mali	4	31212	0	737
2022-07-25	Mali	4	31216	0	737
2022-07-26	Mali	0	31216	0	737
2022-07-27	Mali	1	31217	0	737
2022-07-28	Mali	0	31217	0	737
2022-07-29	Mali	4	31221	2	739
2022-07-30	Mali	1	31222	0	739
2022-07-31	Mali	0	31222	0	739
2022-08-01	Mali	6	31228	0	739
2022-08-02	Mali	0	31228	0	739
2022-08-03	Mali	2	31230	0	739
2022-08-04	Mali	2	31232	0	739
2022-08-05	Mali	0	31232	0	739
2022-08-06	Mali	2	31234	0	739
2022-08-07	Mali	2	31236	0	739
2022-08-08	Mali	0	31236	0	739
2022-08-09	Mali	1	31237	0	739
2022-08-10	Mali	0	31237	0	739
2022-08-11	Mali	1	31238	0	739
2022-08-12	Mali	2	31240	0	739
2022-08-13	Mali	2	31242	0	739
2022-08-14	Mali	2	31244	0	739
2022-08-15	Mali	1	31245	0	739
2022-08-16	Mali	0	31245	0	739
2022-08-17	Mali	4	31249	0	739
2022-08-18	Mali	2	31251	0	739
2022-08-19	Mali	4	31255	0	739
2022-08-20	Mali	2	31257	0	739
2022-08-21	Mali	2	31259	0	739
2022-08-22	Mali	1	31260	0	739
2022-08-23	Mali	2	31262	0	739
2022-08-24	Mali	1	31263	0	739
2022-08-25	Mali	12	31275	0	739
2022-08-26	Mali	15	31290	0	739
2022-08-27	Mali	12	31302	0	739
2022-08-28	Mali	12	31314	0	739
2022-08-29	Mali	11	31325	0	739
2022-08-30	Mali	12	31337	0	739
2022-08-31	Mali	28	31365	0	739
2022-09-01	Mali	47	31412	0	739
2022-09-02	Mali	50	31462	0	739
2022-09-03	Mali	56	31518	0	739
2022-09-04	Mali	58	31576	0	739
2022-09-05	Mali	47	31623	0	739
2022-09-06	Mali	41	31664	0	739
2022-09-07	Mali	117	31781	0	739
2022-09-08	Mali	131	31912	0	739
2022-09-09	Mali	86	31998	0	739
2022-09-10	Mali	119	32117	0	739
2022-09-11	Mali	88	32205	0	739
2022-09-12	Mali	43	32248	0	739
2022-09-13	Mali	15	32263	0	739
2022-09-14	Mali	67	32330	0	739
2022-09-15	Mali	55	32385	0	739
2022-09-16	Mali	55	32440	0	739
2022-09-17	Mali	38	32478	0	739
2022-09-18	Mali	19	32497	0	739
2022-09-19	Mali	11	32508	1	740
2022-09-20	Mali	24	32532	0	740
2022-09-21	Mali	16	32548	0	740
2022-09-22	Mali	32	32580	0	740
2022-09-23	Mali	12	32592	0	740
2022-09-24	Mali	3	32595	1	741
2022-09-25	Mali	6	32601	0	741
2022-09-26	Mali	3	32604	0	741
2022-09-27	Mali	3	32607	0	741
2022-09-28	Mali	15	32622	0	741
2022-09-29	Mali	0	32622	0	741
2022-09-30	Mali	13	32635	1	742
2022-10-01	Mali	3	32638	0	742
2022-10-02	Mali	3	32641	0	742
2022-10-03	Mali	42	32683	0	742
2022-10-04	Mali	0	32683	0	742
2022-10-05	Mali	3	32686	0	742
2022-10-06	Mali	3	32689	0	742
2022-10-07	Mali	3	32692	0	742
2022-10-08	Mali	3	32695	0	742
2022-10-09	Mali	2	32697	0	742
2022-10-10	Mali	0	32697	0	742
2022-10-11	Mali	0	32697	0	742
2022-10-12	Mali	0	32697	0	742
2022-10-13	Mali	1	32698	0	742
2022-10-14	Mali	3	32701	0	742
2022-10-15	Mali	3	32704	0	742
2022-10-16	Mali	2	32706	0	742
2022-10-17	Mali	3	32709	0	742
2022-10-18	Mali	2	32711	0	742
2022-10-19	Mali	0	32711	0	742
2022-10-20	Mali	1	32712	0	742
2022-10-21	Mali	2	32714	0	742
2022-10-22	Mali	1	32715	0	742
2022-10-23	Mali	0	32715	0	742
2022-10-24	Mali	1	32716	0	742
2022-10-25	Mali	3	32719	0	742
2022-10-26	Mali	3	32722	0	742
2022-10-27	Mali	0	32722	0	742
2022-10-28	Mali	1	32723	0	742
2022-10-29	Mali	1	32724	0	742
2022-10-30	Mali	7	32731	0	742
2022-10-31	Mali	0	32731	0	742
2022-11-01	Mali	2	32733	0	742
2022-11-02	Mali	2	32735	0	742
2022-11-03	Mali	2	32737	0	742
2022-11-04	Mali	1	32738	0	742
2022-11-05	Mali	0	32738	0	742
2022-11-06	Mali	0	32738	0	742
2022-11-07	Mali	0	32738	0	742
2022-11-08	Mali	0	32738	0	742
2022-11-09	Mali	1	32739	0	742
2022-11-10	Mali	2	32741	0	742
2022-11-11	Mali	3	32744	0	742
2022-11-12	Mali	1	32745	0	742
2022-11-13	Mali	0	32745	0	742
2022-11-14	Mali	0	32745	0	742
2022-11-15	Mali	0	32745	0	742
2022-11-16	Mali	4	32749	0	742
2022-11-17	Mali	1	32750	0	742
2022-11-18	Mali	0	32750	0	742
2022-11-19	Mali	5	32755	0	742
2022-11-20	Mali	0	32755	0	742
2022-11-21	Mali	0	32755	0	742
2022-11-22	Mali	0	32755	0	742
2022-11-23	Mali	1	32756	0	742
2022-11-24	Mali	0	32756	0	742
2022-11-25	Mali	1	32757	0	742
2022-11-26	Mali	0	32757	0	742
2022-11-27	Mali	1	32758	0	742
2022-11-28	Mali	0	32758	0	742
2022-11-29	Mali	0	32758	0	742
2022-11-30	Mali	0	32758	0	742
2022-12-01	Mali	2	32760	0	742
2022-12-02	Mali	0	32760	0	742
2022-12-03	Mali	0	32760	0	742
2022-12-04	Mali	0	32760	0	742
2022-12-05	Mali	0	32760	0	742
2022-12-06	Mali	0	32760	0	742
2022-12-07	Mali	0	32760	0	742
2022-12-08	Mali	0	32760	0	742
2022-12-09	Mali	2	32762	0	742
2022-12-10	Mali	1	32763	0	742
2022-12-11	Mali	0	32763	0	742
2022-12-12	Mali	1	32764	0	742
2022-12-13	Mali	0	32764	1	743
2022-12-14	Mali	0	32764	0	743
2022-12-15	Mali	0	32764	0	743
2022-12-16	Mali	0	32764	0	743
2022-12-17	Mali	0	32764	0	743
2022-12-18	Mali	3	32767	0	743
2022-12-19	Mali	0	32767	0	743
2022-12-20	Mali	0	32767	0	743
2022-12-21	Mali	0	32767	0	743
2022-12-22	Mali	0	32767	0	743
2022-12-23	Mali	0	32767	0	743
2022-12-24	Mali	1	32768	0	743
2022-12-25	Mali	0	32768	0	743
2022-12-26	Mali	0	32768	0	743
2022-12-27	Mali	0	32768	0	743
2022-12-28	Mali	0	32768	0	743
2022-12-29	Mali	2	32770	0	743
2022-12-30	Mali	0	32770	0	743
2022-12-31	Mali	0	32770	0	743
2023-01-01	Mali	0	32770	0	743
2023-01-02	Mali	0	32770	0	743
2023-01-03	Mali	0	32770	0	743
2023-01-04	Mali	1	32771	0	743
2023-01-05	Mali	0	32771	0	743
2023-01-06	Mali	0	32771	0	743
2023-01-07	Mali	0	32771	0	743
2023-01-08	Mali	0	32771	0	743
2023-01-09	Mali	0	32771	0	743
2023-01-10	Mali	0	32771	0	743
2023-01-11	Mali	0	32771	0	743
2023-01-12	Mali	1	32772	0	743
2023-01-13	Mali	0	32772	0	743
2023-01-14	Mali	0	32772	0	743
2023-01-15	Mali	0	32772	0	743
2023-01-16	Mali	0	32772	0	743
2023-01-17	Mali	0	32772	0	743
2023-01-18	Mali	0	32772	0	743
2023-01-19	Mali	0	32772	0	743
2023-01-20	Mali	0	32772	0	743
2023-01-21	Mali	2	32774	0	743
2023-01-22	Mali	1	32775	0	743
2023-01-23	Mali	0	32775	0	743
2023-01-24	Mali	1	32776	0	743
2023-01-25	Mali	0	32776	0	743
2023-01-26	Mali	0	32776	0	743
2023-01-27	Mali	1	32777	0	743
2023-01-28	Mali	0	32777	0	743
2023-01-29	Mali	1	32778	0	743
2023-01-30	Mali	2	32780	0	743
2023-01-31	Mali	0	32780	0	743
2023-02-01	Mali	3	32783	0	743
2023-02-02	Mali	0	32783	0	743
2023-02-03	Mali	1	32784	0	743
2023-02-04	Mali	2	32786	0	743
2023-02-05	Mali	4	32790	0	743
2023-02-06	Mali	0	32790	0	743
2023-02-07	Mali	8	32798	0	743
2023-02-08	Mali	12	32810	0	743
2023-02-09	Mali	4	32814	0	743
2023-02-10	Mali	4	32818	0	743
2023-02-11	Mali	8	32826	0	743
2023-02-12	Mali	7	32833	0	743
2023-02-13	Mali	0	32833	0	743
2023-02-14	Mali	0	32833	0	743
2023-02-15	Mali	10	32843	0	743
2023-02-16	Mali	11	32854	0	743
2023-02-17	Mali	14	32868	0	743
2023-02-18	Mali	0	32868	0	743
2023-02-19	Mali	0	32868	0	743
2023-02-20	Mali	0	32868	0	743
2023-02-21	Mali	0	32868	0	743
2020-01-03	Malta	0	0	0	0
2020-01-04	Malta	0	0	0	0
2020-01-05	Malta	0	0	0	0
2020-01-06	Malta	0	0	0	0
2020-01-07	Malta	0	0	0	0
2020-01-08	Malta	0	0	0	0
2020-01-09	Malta	0	0	0	0
2020-01-10	Malta	0	0	0	0
2020-01-11	Malta	0	0	0	0
2020-01-12	Malta	0	0	0	0
2020-01-13	Malta	0	0	0	0
2020-01-14	Malta	0	0	0	0
2020-01-15	Malta	0	0	0	0
2020-01-16	Malta	0	0	0	0
2020-01-17	Malta	0	0	0	0
2020-01-18	Malta	0	0	0	0
2020-01-19	Malta	0	0	0	0
2020-01-20	Malta	0	0	0	0
2020-01-21	Malta	0	0	0	0
2020-01-22	Malta	0	0	0	0
2020-01-23	Malta	0	0	0	0
2020-01-24	Malta	0	0	0	0
2020-01-25	Malta	0	0	0	0
2020-01-26	Malta	0	0	0	0
2020-01-27	Malta	0	0	0	0
2020-01-28	Malta	0	0	0	0
2020-01-29	Malta	0	0	0	0
2020-01-30	Malta	0	0	0	0
2020-01-31	Malta	0	0	0	0
2020-02-01	Malta	0	0	0	0
2020-02-02	Malta	0	0	0	0
2020-02-03	Malta	0	0	0	0
2020-02-04	Malta	0	0	0	0
2020-02-05	Malta	0	0	0	0
2020-02-06	Malta	0	0	0	0
2020-02-07	Malta	0	0	0	0
2020-02-08	Malta	0	0	0	0
2020-02-09	Malta	0	0	0	0
2020-02-10	Malta	0	0	0	0
2020-02-11	Malta	0	0	0	0
2020-02-12	Malta	0	0	0	0
2020-02-13	Malta	0	0	0	0
2020-02-14	Malta	0	0	0	0
2020-02-15	Malta	0	0	0	0
2020-02-16	Malta	0	0	0	0
2020-02-17	Malta	0	0	0	0
2020-02-18	Malta	0	0	0	0
2020-02-19	Malta	0	0	0	0
2020-02-20	Malta	0	0	0	0
2020-02-21	Malta	0	0	0	0
2020-02-22	Malta	0	0	0	0
2020-02-23	Malta	0	0	0	0
2020-02-24	Malta	0	0	0	0
2020-02-25	Malta	0	0	0	0
2020-02-26	Malta	0	0	0	0
2020-02-27	Malta	0	0	0	0
2020-02-28	Malta	0	0	0	0
2020-02-29	Malta	0	0	0	0
2020-03-01	Malta	0	0	0	0
2020-03-02	Malta	0	0	0	0
2020-03-03	Malta	0	0	0	0
2020-03-04	Malta	0	0	0	0
2020-03-05	Malta	0	0	0	0
2020-03-06	Malta	1	1	0	0
2020-03-07	Malta	2	3	0	0
2020-03-08	Malta	0	3	0	0
2020-03-09	Malta	1	4	0	0
2020-03-10	Malta	1	5	0	0
2020-03-11	Malta	2	7	0	0
2020-03-12	Malta	5	12	0	0
2020-03-13	Malta	1	13	0	0
2020-03-14	Malta	5	18	0	0
2020-03-15	Malta	3	21	0	0
2020-03-16	Malta	9	30	0	0
2020-03-17	Malta	8	38	0	0
2020-03-18	Malta	10	48	0	0
2020-03-19	Malta	5	53	0	0
2020-03-20	Malta	11	64	0	0
2020-03-21	Malta	9	73	0	0
2020-03-22	Malta	17	90	0	0
2020-03-23	Malta	17	107	0	0
2020-03-24	Malta	3	110	0	0
2020-03-25	Malta	19	129	0	0
2020-03-26	Malta	5	134	0	0
2020-03-27	Malta	5	139	0	0
2020-03-28	Malta	10	149	0	0
2020-03-29	Malta	2	151	0	0
2020-03-30	Malta	5	156	0	0
2020-03-31	Malta	13	169	0	0
2020-04-01	Malta	19	188	0	0
2020-04-02	Malta	7	195	0	0
2020-04-03	Malta	7	202	0	0
2020-04-04	Malta	11	213	0	0
2020-04-05	Malta	14	227	0	0
2020-04-06	Malta	14	241	0	0
2020-04-07	Malta	52	293	0	0
2020-04-08	Malta	6	299	1	1
2020-04-09	Malta	38	337	1	2
2020-04-10	Malta	13	350	0	2
2020-04-11	Malta	20	370	1	3
2020-04-12	Malta	8	378	0	3
2020-04-13	Malta	6	384	0	3
2020-04-14	Malta	9	393	0	3
2020-04-15	Malta	6	399	0	3
2020-04-16	Malta	13	412	0	3
2020-04-17	Malta	10	422	0	3
2020-04-18	Malta	4	426	0	3
2020-04-19	Malta	1	427	0	3
2020-04-20	Malta	4	431	0	3
2020-04-21	Malta	12	443	0	3
2020-04-22	Malta	1	444	0	3
2020-04-23	Malta	1	445	0	3
2020-04-24	Malta	2	447	0	3
2020-04-25	Malta	1	448	1	4
2020-04-26	Malta	0	448	0	4
2020-04-27	Malta	2	450	0	4
2020-04-28	Malta	8	458	0	4
2020-04-29	Malta	5	463	0	4
2020-04-30	Malta	2	465	0	4
2020-05-01	Malta	2	467	0	4
2020-05-02	Malta	1	468	0	4
2020-05-03	Malta	9	477	0	4
2020-05-04	Malta	3	480	0	4
2020-05-05	Malta	2	482	1	5
2020-05-06	Malta	2	484	0	5
2020-05-07	Malta	2	486	0	5
2020-05-08	Malta	3	489	0	5
2020-05-09	Malta	1	490	0	5
2020-05-10	Malta	6	496	0	5
2020-05-11	Malta	7	503	0	5
2020-05-12	Malta	3	506	0	5
2020-05-13	Malta	2	508	1	6
2020-05-14	Malta	14	522	0	6
2020-05-15	Malta	10	532	0	6
2020-05-16	Malta	14	546	0	6
2020-05-17	Malta	7	553	0	6
2020-05-18	Malta	5	558	0	6
2020-05-19	Malta	11	569	0	6
2020-05-20	Malta	15	584	0	6
2020-05-21	Malta	15	599	0	6
2020-05-22	Malta	1	600	0	6
2020-05-23	Malta	9	609	0	6
2020-05-24	Malta	1	610	0	6
2020-05-25	Malta	1	611	0	6
2020-05-26	Malta	0	611	0	6
2020-05-27	Malta	1	612	1	7
2020-05-28	Malta	4	616	0	7
2020-05-29	Malta	0	616	1	8
2020-05-30	Malta	2	618	1	9
2020-05-31	Malta	0	618	0	9
2020-06-01	Malta	1	619	0	9
2020-06-02	Malta	1	620	0	9
2020-06-03	Malta	2	622	0	9
2020-06-04	Malta	0	622	0	9
2020-06-05	Malta	3	625	0	9
2020-06-06	Malta	2	627	0	9
2020-06-07	Malta	2	629	0	9
2020-06-08	Malta	1	630	0	9
2020-06-09	Malta	2	632	0	9
2020-06-10	Malta	3	635	0	9
2020-06-11	Malta	5	640	0	9
2020-06-12	Malta	5	645	0	9
2020-06-13	Malta	1	646	0	9
2020-06-14	Malta	3	649	0	9
2020-06-15	Malta	1	650	0	9
2020-06-16	Malta	6	656	0	9
2020-06-17	Malta	6	662	0	9
2020-06-18	Malta	1	663	0	9
2020-06-19	Malta	0	663	0	9
2020-06-20	Malta	1	664	0	9
2020-06-21	Malta	1	665	0	9
2020-06-22	Malta	0	665	0	9
2020-06-23	Malta	0	665	0	9
2020-06-24	Malta	0	665	0	9
2020-06-25	Malta	3	668	0	9
2020-06-26	Malta	2	670	0	9
2020-06-27	Malta	0	670	0	9
2020-06-28	Malta	0	670	0	9
2020-06-29	Malta	0	670	0	9
2020-06-30	Malta	0	670	0	9
2020-07-01	Malta	1	671	0	9
2020-07-02	Malta	0	671	0	9
2020-07-03	Malta	1	672	0	9
2020-07-04	Malta	0	672	0	9
2020-07-05	Malta	0	672	0	9
2020-07-06	Malta	0	672	0	9
2020-07-07	Malta	1	673	0	9
2020-07-08	Malta	0	673	0	9
2020-07-09	Malta	1	674	0	9
2020-07-10	Malta	0	674	0	9
2020-07-11	Malta	0	674	0	9
2020-07-12	Malta	0	674	0	9
2020-07-13	Malta	0	674	0	9
2020-07-14	Malta	0	674	0	9
2020-07-15	Malta	0	674	0	9
2020-07-16	Malta	0	674	0	9
2020-07-17	Malta	0	674	0	9
2020-07-18	Malta	1	675	0	9
2020-07-19	Malta	1	676	0	9
2020-07-20	Malta	1	677	0	9
2020-07-21	Malta	0	677	0	9
2020-07-22	Malta	2	679	0	9
2020-07-23	Malta	1	680	0	9
2020-07-24	Malta	6	686	0	9
2020-07-25	Malta	0	686	0	9
2020-07-26	Malta	14	700	0	9
2020-07-27	Malta	1	701	0	9
2020-07-28	Malta	7	708	0	9
2020-07-29	Malta	12	720	0	9
2020-07-30	Malta	94	814	0	9
2020-07-31	Malta	10	824	0	9
2020-08-01	Malta	21	845	0	9
2020-08-02	Malta	15	860	0	9
2020-08-03	Malta	14	874	0	9
2020-08-04	Malta	16	890	0	9
2020-08-05	Malta	36	926	0	9
2020-08-06	Malta	20	946	0	9
2020-08-07	Malta	49	995	0	9
2020-08-08	Malta	40	1035	0	9
2020-08-09	Malta	54	1089	0	9
2020-08-10	Malta	23	1112	0	9
2020-08-11	Malta	29	1141	0	9
2020-08-12	Malta	49	1190	0	9
2020-08-13	Malta	55	1245	0	9
2020-08-14	Malta	31	1276	0	9
2020-08-15	Malta	72	1348	0	9
2020-08-16	Malta	63	1411	0	9
2020-08-17	Malta	69	1480	0	9
2020-08-18	Malta	48	1528	0	9
2020-08-19	Malta	47	1575	0	9
2020-08-20	Malta	40	1615	0	9
2020-08-21	Malta	36	1651	1	10
2020-08-22	Malta	31	1682	0	10
2020-08-23	Malta	35	1717	0	10
2020-08-24	Malta	55	1772	0	10
2020-08-25	Malta	38	1810	0	10
2020-08-26	Malta	46	1856	0	10
2020-08-27	Malta	37	1893	0	10
2020-08-28	Malta	32	1925	0	10
2020-08-29	Malta	27	1952	0	10
2020-08-30	Malta	15	1967	1	11
2020-08-31	Malta	21	1988	1	12
2020-09-01	Malta	26	2014	0	12
2020-09-02	Malta	22	2036	1	13
2020-09-03	Malta	34	2070	0	13
2020-09-04	Malta	19	2089	0	13
2020-09-05	Malta	30	2119	1	14
2020-09-06	Malta	25	2144	0	14
2020-09-07	Malta	37	2181	0	14
2020-09-08	Malta	23	2204	0	14
2020-09-09	Malta	63	2267	0	14
2020-09-10	Malta	42	2309	0	14
2020-09-11	Malta	43	2352	1	15
2020-09-12	Malta	27	2379	0	15
2020-09-13	Malta	78	2457	0	15
2020-09-14	Malta	53	2510	1	16
2020-09-15	Malta	49	2559	0	16
2020-09-16	Malta	106	2665	0	16
2020-09-17	Malta	35	2700	0	16
2020-09-18	Malta	39	2739	1	17
2020-09-19	Malta	65	2804	2	19
2020-09-20	Malta	32	2836	1	20
2020-09-21	Malta	45	2881	1	21
2020-09-22	Malta	38	2919	2	23
2020-09-23	Malta	42	2961	2	25
2020-09-24	Malta	42	3003	2	27
2020-09-25	Malta	31	3034	2	29
2020-09-26	Malta	29	3063	2	31
2020-09-27	Malta	21	3084	0	31
2020-09-28	Malta	27	3111	1	32
2020-09-29	Malta	29	3140	2	34
2020-09-30	Malta	23	3163	0	34
2020-10-01	Malta	37	3200	1	35
2020-10-02	Malta	44	3244	2	37
2020-10-03	Malta	65	3309	1	38
2020-10-04	Malta	66	3375	1	39
2020-10-05	Malta	57	3432	0	39
2020-10-06	Malta	47	3479	1	40
2020-10-07	Malta	68	3547	1	41
2020-10-08	Malta	64	3611	0	41
2020-10-09	Malta	75	3686	0	41
2020-10-10	Malta	100	3786	0	41
2020-10-11	Malta	95	3881	0	41
2020-10-12	Malta	68	3949	2	43
2020-10-13	Malta	93	4042	1	44
2020-10-14	Malta	111	4153	0	44
2020-10-15	Malta	112	4265	1	45
2020-10-16	Malta	122	4387	0	45
2020-10-17	Malta	204	4591	0	45
2020-10-18	Malta	142	4733	0	45
2020-10-19	Malta	109	4842	0	45
2020-10-20	Malta	134	4976	1	46
2020-10-21	Malta	155	5131	0	46
2020-10-22	Malta	111	5242	3	49
2020-10-23	Malta	121	5363	0	49
2020-10-24	Malta	115	5478	1	50
2020-10-25	Malta	125	5603	1	51
2020-10-26	Malta	80	5683	2	53
2020-10-27	Malta	107	5790	2	55
2020-10-28	Malta	75	5865	1	56
2020-10-29	Malta	106	5971	3	59
2020-10-30	Malta	76	6047	2	61
2020-10-31	Malta	100	6147	1	62
2020-11-01	Malta	140	6287	2	64
2020-11-02	Malta	218	6505	0	64
2020-11-03	Malta	106	6611	0	64
2020-11-04	Malta	84	6695	1	65
2020-11-05	Malta	174	6869	5	70
2020-11-06	Malta	129	6998	3	73
2020-11-07	Malta	146	7144	1	74
2020-11-08	Malta	102	7246	2	76
2020-11-09	Malta	102	7348	2	78
2020-11-10	Malta	153	7501	3	81
2020-11-11	Malta	141	7642	4	85
2020-11-12	Malta	109	7751	3	88
2020-11-13	Malta	150	7901	4	92
2020-11-14	Malta	121	8022	3	95
2020-11-15	Malta	117	8139	2	97
2020-11-16	Malta	103	8242	1	98
2020-11-17	Malta	110	8352	3	101
2020-11-18	Malta	173	8525	2	103
2020-11-19	Malta	140	8665	1	104
2020-11-20	Malta	121	8786	4	108
2020-11-21	Malta	141	8927	3	111
2020-11-22	Malta	102	9029	0	111
2020-11-23	Malta	80	9109	2	113
2020-11-24	Malta	133	9242	4	117
2020-11-25	Malta	116	9358	5	122
2020-11-26	Malta	152	9510	3	125
2020-11-27	Malta	96	9606	3	128
2020-11-28	Malta	108	9714	4	132
2020-11-29	Malta	143	9857	1	133
2020-11-30	Malta	121	9978	4	137
2020-12-01	Malta	102	10080	4	141
2020-12-02	Malta	126	10206	5	146
2020-12-03	Malta	96	10302	2	148
2020-12-04	Malta	123	10425	1	149
2020-12-05	Malta	103	10528	0	149
2020-12-06	Malta	97	10625	2	151
2020-12-07	Malta	139	10764	4	155
2020-12-08	Malta	40	10804	2	157
2020-12-09	Malta	79	10883	3	160
2020-12-10	Malta	106	10989	4	164
2020-12-11	Malta	96	11085	2	166
2020-12-12	Malta	121	11206	0	166
2020-12-13	Malta	52	11258	3	169
2020-12-14	Malta	101	11359	5	174
2020-12-15	Malta	49	11408	3	177
2020-12-16	Malta	112	11520	3	180
2020-12-17	Malta	60	11580	2	182
2020-12-18	Malta	94	11674	1	183
2020-12-19	Malta	52	11726	4	187
2020-12-20	Malta	93	11819	3	190
2020-12-21	Malta	88	11907	4	194
2020-12-22	Malta	108	12015	2	196
2020-12-23	Malta	82	12097	5	201
2020-12-24	Malta	70	12167	2	203
2020-12-25	Malta	50	12217	0	203
2020-12-26	Malta	129	12346	3	206
2020-12-27	Malta	84	12430	4	210
2020-12-28	Malta	101	12531	5	215
2020-12-29	Malta	115	12646	0	215
2020-12-30	Malta	69	12715	1	216
2020-12-31	Malta	59	12774	3	219
2021-01-01	Malta	135	12909	0	219
2021-01-02	Malta	88	12997	1	220
2021-01-03	Malta	85	13082	0	220
2021-01-04	Malta	148	13230	2	222
2021-01-05	Malta	158	13388	4	226
2021-01-06	Malta	224	13612	1	227
2021-01-07	Malta	164	13776	1	228
2021-01-08	Malta	191	13967	2	230
2021-01-09	Malta	245	14212	2	232
2021-01-10	Malta	184	14396	1	233
2021-01-11	Malta	133	14529	0	233
2021-01-12	Malta	240	14769	1	234
2021-01-13	Malta	189	14958	0	234
2021-01-14	Malta	121	15079	1	235
2021-01-15	Malta	193	15272	1	236
2021-01-16	Malta	175	15447	2	238
2021-01-17	Malta	141	15588	1	239
2021-01-18	Malta	154	15742	2	241
2021-01-19	Malta	200	15942	1	242
2021-01-20	Malta	187	16129	2	244
2021-01-21	Malta	151	16280	1	245
2021-01-22	Malta	143	16423	3	248
2021-01-23	Malta	119	16542	2	250
2021-01-24	Malta	116	16658	1	251
2021-01-25	Malta	203	16861	2	253
2021-01-26	Malta	138	16999	2	255
2021-01-27	Malta	193	17192	3	258
2021-01-28	Malta	208	17400	3	261
2021-01-29	Malta	185	17585	3	264
2021-01-30	Malta	136	17721	1	265
2021-01-31	Malta	182	17903	2	267
2021-02-01	Malta	124	18027	2	269
2021-02-02	Malta	141	18168	1	270
2021-02-03	Malta	138	18306	3	273
2021-02-04	Malta	79	18385	0	273
2021-02-05	Malta	57	18442	4	277
2021-02-06	Malta	134	18576	2	279
2021-02-07	Malta	100	18676	3	282
2021-02-08	Malta	137	18813	0	282
2021-02-09	Malta	202	19015	2	284
2021-02-10	Malta	167	19182	2	286
2021-02-11	Malta	151	19333	0	286
2021-02-12	Malta	164	19497	2	288
2021-02-13	Malta	154	19651	2	290
2021-02-14	Malta	138	19789	3	293
2021-02-15	Malta	156	19945	2	295
2021-02-16	Malta	102	20047	2	297
2021-02-17	Malta	199	20246	1	298
2021-02-18	Malta	163	20409	3	301
2021-02-19	Malta	154	20563	0	301
2021-02-20	Malta	199	20762	2	303
2021-02-21	Malta	130	20892	1	304
2021-02-22	Malta	193	21085	1	305
2021-02-23	Malta	221	21306	1	306
2021-02-24	Malta	226	21532	2	308
2021-02-25	Malta	192	21724	3	311
2021-02-26	Malta	258	21982	2	313
2021-02-27	Malta	237	22219	0	313
2021-02-28	Malta	263	22482	2	315
2021-03-01	Malta	175	22657	1	316
2021-03-02	Malta	336	22993	3	319
2021-03-03	Malta	233	23226	2	321
2021-03-04	Malta	362	23588	4	325
2021-03-05	Malta	283	23871	3	328
2021-03-06	Malta	345	24216	1	329
2021-03-07	Malta	182	24398	5	334
2021-03-08	Malta	201	24599	0	334
2021-03-09	Malta	248	24847	1	335
2021-03-10	Malta	510	25357	2	337
2021-03-11	Malta	283	25640	4	341
2021-03-12	Malta	329	25969	5	346
2021-03-13	Malta	298	26267	4	350
2021-03-14	Malta	268	26535	1	351
2021-03-15	Malta	213	26748	3	354
2021-03-16	Malta	313	27061	3	357
2021-03-17	Malta	211	27272	4	361
2021-03-18	Malta	243	27515	2	363
2021-03-19	Malta	179	27694	1	364
2021-03-20	Malta	210	27904	5	369
2021-03-21	Malta	224	28128	3	372
2021-03-22	Malta	191	28319	1	373
2021-03-23	Malta	90	28409	2	375
2021-03-24	Malta	101	28510	2	377
2021-03-25	Malta	102	28612	1	378
2021-03-26	Malta	103	28715	4	382
2021-03-27	Malta	93	28808	3	385
2021-03-28	Malta	67	28875	2	387
2021-03-29	Malta	63	28938	1	388
2021-03-30	Malta	55	28993	2	390
2021-03-31	Malta	40	29033	2	392
2021-04-01	Malta	52	29085	2	394
2021-04-02	Malta	42	29127	1	395
2021-04-03	Malta	62	29189	2	397
2021-04-04	Malta	34	29223	1	398
2021-04-05	Malta	56	29279	1	399
2021-04-06	Malta	64	29343	0	399
2021-04-07	Malta	65	29408	1	400
2021-04-08	Malta	55	29463	1	401
2021-04-09	Malta	48	29511	0	401
2021-04-10	Malta	37	29548	1	402
2021-04-11	Malta	66	29614	0	402
2021-04-12	Malta	47	29661	0	402
2021-04-13	Malta	59	29720	1	403
2021-04-14	Malta	58	29778	0	403
2021-04-15	Malta	55	29833	0	403
2021-04-16	Malta	27	29860	2	405
2021-04-17	Malta	67	29927	4	409
2021-04-18	Malta	39	29966	0	409
2021-04-19	Malta	60	30026	0	409
2021-04-20	Malta	13	30039	2	411
2021-04-21	Malta	24	30063	0	411
2021-04-22	Malta	33	30096	0	411
2021-04-23	Malta	33	30129	1	412
2021-04-24	Malta	20	30149	0	412
2021-04-25	Malta	25	30174	1	413
2021-04-26	Malta	15	30189	0	413
2021-04-27	Malta	45	30234	0	413
2021-04-28	Malta	15	30249	0	413
2021-04-29	Malta	27	30276	0	413
2021-04-30	Malta	16	30292	0	413
2021-05-01	Malta	15	30307	2	415
2021-05-02	Malta	12	30319	1	416
2021-05-03	Malta	35	30354	0	416
2021-05-04	Malta	27	30381	0	416
2021-05-05	Malta	30	30411	0	416
2021-05-06	Malta	9	30420	0	416
2021-05-07	Malta	12	30432	1	417
2021-05-08	Malta	6	30438	0	417
2021-05-09	Malta	9	30447	0	417
2021-05-10	Malta	11	30458	0	417
2021-05-11	Malta	6	30464	0	417
2021-05-12	Malta	5	30469	0	417
2021-05-13	Malta	4	30473	0	417
2021-05-14	Malta	1	30474	0	417
2021-05-15	Malta	4	30478	0	417
2021-05-16	Malta	2	30480	0	417
2021-05-17	Malta	4	30484	0	417
2021-05-18	Malta	2	30486	0	417
2021-05-19	Malta	3	30489	0	417
2021-05-20	Malta	2	30491	0	417
2021-05-21	Malta	6	30497	0	417
2021-05-22	Malta	2	30499	0	417
2021-05-23	Malta	5	30504	0	417
2021-05-24	Malta	2	30506	0	417
2021-05-25	Malta	3	30509	1	418
2021-05-26	Malta	7	30516	1	419
2021-05-27	Malta	4	30520	0	419
2021-05-28	Malta	6	30526	0	419
2021-05-29	Malta	3	30529	0	419
2021-05-30	Malta	4	30533	0	419
2021-05-31	Malta	2	30535	0	419
2021-06-01	Malta	8	30543	0	419
2021-06-02	Malta	10	30553	0	419
2021-06-03	Malta	4	30557	0	419
2021-06-04	Malta	2	30559	0	419
2021-06-05	Malta	9	30568	0	419
2021-06-06	Malta	3	30571	0	419
2021-06-07	Malta	0	30571	0	419
2021-06-08	Malta	1	30572	0	419
2021-06-09	Malta	1	30573	0	419
2021-06-10	Malta	4	30577	0	419
2021-06-11	Malta	2	30579	0	419
2021-06-12	Malta	2	30581	0	419
2021-06-13	Malta	0	30581	0	419
2021-06-14	Malta	1	30582	0	419
2021-06-15	Malta	0	30582	0	419
2021-06-16	Malta	3	30585	0	419
2021-06-17	Malta	0	30585	1	420
2021-06-18	Malta	3	30588	0	420
2021-06-19	Malta	0	30588	0	420
2021-06-20	Malta	1	30589	0	420
2021-06-21	Malta	1	30590	0	420
2021-06-22	Malta	5	30595	0	420
2021-06-23	Malta	0	30595	0	420
2021-06-24	Malta	3	30598	0	420
2021-06-25	Malta	5	30603	0	420
2021-06-26	Malta	3	30606	0	420
2021-06-27	Malta	0	30606	0	420
2021-06-28	Malta	6	30612	0	420
2021-06-29	Malta	6	30618	0	420
2021-06-30	Malta	5	30623	0	420
2021-07-01	Malta	4	30627	0	420
2021-07-02	Malta	6	30633	0	420
2021-07-03	Malta	7	30640	0	420
2021-07-04	Malta	12	30652	0	420
2021-07-05	Malta	12	30664	0	420
2021-07-06	Malta	11	30675	0	420
2021-07-07	Malta	25	30700	0	420
2021-07-08	Malta	55	30755	0	420
2021-07-09	Malta	96	30851	0	420
2021-07-10	Malta	109	30960	0	420
2021-07-11	Malta	101	31061	0	420
2021-07-12	Malta	179	31240	0	420
2021-07-13	Malta	154	31394	0	420
2021-07-14	Malta	218	31612	0	420
2021-07-15	Malta	222	31834	0	420
2021-07-16	Malta	235	32069	0	420
2021-07-17	Malta	206	32275	0	420
2021-07-18	Malta	195	32470	0	420
2021-07-19	Malta	146	32616	0	420
2021-07-20	Malta	217	32833	0	420
2021-07-21	Malta	199	33032	0	420
2021-07-22	Malta	166	33198	0	420
2021-07-23	Malta	172	33370	0	420
2021-07-24	Malta	171	33541	1	421
2021-07-25	Malta	127	33668	0	421
2021-07-26	Malta	94	33762	0	421
2021-07-27	Malta	142	33904	0	421
2021-07-28	Malta	91	33995	2	423
2021-07-29	Malta	95	34090	0	423
2021-07-30	Malta	111	34201	0	423
2021-07-31	Malta	94	34295	0	423
2021-08-01	Malta	80	34375	0	423
2021-08-02	Malta	64	34439	0	423
2021-08-03	Malta	69	34508	0	423
2021-08-04	Malta	82	34590	0	423
2021-08-05	Malta	78	34668	1	424
2021-08-06	Malta	48	34716	0	424
2021-08-07	Malta	71	34787	0	424
2021-08-08	Malta	59	34846	2	426
2021-08-09	Malta	56	34902	2	428
2021-08-10	Malta	51	34953	0	428
2021-08-11	Malta	87	35040	1	429
2021-08-12	Malta	51	35091	0	429
2021-08-13	Malta	101	35192	0	429
2021-08-14	Malta	94	35286	1	430
2021-08-15	Malta	51	35337	0	430
2021-08-16	Malta	43	35380	1	431
2021-08-17	Malta	54	35434	2	433
2021-08-18	Malta	82	35516	0	433
2021-08-19	Malta	86	35602	2	435
2021-08-20	Malta	51	35653	0	435
2021-08-21	Malta	68	35721	1	436
2021-08-22	Malta	53	35774	0	436
2021-08-23	Malta	57	35831	0	436
2021-08-24	Malta	35	35866	1	437
2021-08-25	Malta	42	35908	0	437
2021-08-26	Malta	42	35950	1	438
2021-08-27	Malta	40	35990	1	439
2021-08-28	Malta	49	36039	1	440
2021-08-29	Malta	50	36089	0	440
2021-08-30	Malta	34	36123	0	440
2021-08-31	Malta	48	36171	1	441
2021-09-01	Malta	76	36247	0	441
2021-09-02	Malta	75	36322	0	441
2021-09-03	Malta	42	36364	0	441
2021-09-04	Malta	62	36426	1	442
2021-09-05	Malta	49	36475	2	444
2021-09-06	Malta	37	36512	1	445
2021-09-07	Malta	41	36553	0	445
2021-09-08	Malta	53	36606	1	446
2021-09-09	Malta	30	36636	0	446
2021-09-10	Malta	38	36674	0	446
2021-09-11	Malta	34	36708	1	447
2021-09-12	Malta	50	36758	2	449
2021-09-13	Malta	35	36793	0	449
2021-09-14	Malta	50	36843	0	449
2021-09-15	Malta	32	36875	1	450
2021-09-16	Malta	25	36900	2	452
2021-09-17	Malta	27	36927	1	453
2021-09-18	Malta	25	36952	0	453
2021-09-19	Malta	20	36972	0	453
2021-09-20	Malta	22	36994	2	455
2021-09-21	Malta	24	37018	1	456
2021-09-22	Malta	18	37036	0	456
2021-09-23	Malta	12	37048	0	456
2021-09-24	Malta	13	37061	1	457
2021-09-25	Malta	16	37077	0	457
2021-09-26	Malta	13	37090	0	457
2021-09-27	Malta	13	37103	0	457
2021-09-28	Malta	16	37119	0	457
2021-09-29	Malta	8	37127	0	457
2021-09-30	Malta	22	37149	0	457
2021-10-01	Malta	14	37163	1	458
2021-10-02	Malta	24	37187	1	459
2021-10-03	Malta	10	37197	0	459
2021-10-04	Malta	24	37221	0	459
2021-10-05	Malta	25	37246	0	459
2021-10-06	Malta	18	37264	0	459
2021-10-07	Malta	19	37283	0	459
2021-10-08	Malta	24	37307	0	459
2021-10-09	Malta	16	37323	0	459
2021-10-10	Malta	24	37347	0	459
2021-10-11	Malta	11	37358	0	459
2021-10-12	Malta	17	37375	0	459
2021-10-13	Malta	18	37393	0	459
2021-10-14	Malta	19	37412	0	459
2021-10-15	Malta	25	37437	0	459
2021-10-16	Malta	8	37445	0	459
2021-10-17	Malta	10	37455	0	459
2021-10-18	Malta	11	37466	0	459
2021-10-19	Malta	22	37488	0	459
2021-10-20	Malta	20	37508	0	459
2021-10-21	Malta	17	37525	0	459
2021-10-22	Malta	10	37535	1	460
2021-10-23	Malta	6	37541	0	460
2021-10-24	Malta	12	37553	0	460
2021-10-25	Malta	13	37566	0	460
2021-10-26	Malta	16	37582	0	460
2021-10-27	Malta	15	37597	0	460
2021-10-28	Malta	15	37612	0	460
2021-10-29	Malta	8	37620	1	461
2021-10-30	Malta	19	37639	0	461
2021-10-31	Malta	16	37655	0	461
2021-11-01	Malta	20	37675	0	461
2021-11-02	Malta	29	37704	1	462
2021-11-03	Malta	34	37738	0	462
2021-11-04	Malta	37	37775	0	462
2021-11-05	Malta	40	37815	0	462
2021-11-06	Malta	41	37856	0	462
2021-11-07	Malta	50	37906	0	462
2021-11-08	Malta	27	37933	0	462
2021-11-09	Malta	35	37968	0	462
2021-11-10	Malta	38	38006	0	462
2021-11-11	Malta	63	38069	0	462
2021-11-12	Malta	50	38119	0	462
2021-11-13	Malta	51	38170	0	462
2021-11-14	Malta	32	38202	0	462
2021-11-15	Malta	55	38257	0	462
2021-11-16	Malta	64	38321	0	462
2021-11-17	Malta	64	38385	0	462
2021-11-18	Malta	66	38451	0	462
2021-11-19	Malta	79	38530	0	462
2021-11-20	Malta	59	38589	1	463
2021-11-21	Malta	122	38711	0	463
2021-11-22	Malta	62	38773	1	464
2021-11-23	Malta	71	38844	0	464
2021-11-24	Malta	86	38930	0	464
2021-11-25	Malta	83	39013	2	466
2021-11-26	Malta	56	39069	2	468
2021-11-27	Malta	95	39164	0	468
2021-11-28	Malta	72	39236	0	468
2021-11-29	Malta	95	39331	0	468
2021-11-30	Malta	106	39437	0	468
2021-12-01	Malta	95	39532	0	468
2021-12-02	Malta	138	39670	0	468
2021-12-03	Malta	133	39803	0	468
2021-12-04	Malta	59	39862	0	468
2021-12-05	Malta	69	39931	0	468
2021-12-06	Malta	81	40012	0	468
2021-12-07	Malta	86	40098	0	468
2021-12-08	Malta	87	40185	0	468
2021-12-09	Malta	81	40266	1	469
2021-12-10	Malta	88	40354	1	470
2021-12-11	Malta	111	40465	0	470
2021-12-12	Malta	78	40543	1	471
2021-12-13	Malta	78	40621	0	471
2021-12-14	Malta	100	40721	0	471
2021-12-15	Malta	168	40889	0	471
2021-12-16	Malta	167	41056	0	471
2021-12-17	Malta	221	41277	0	471
2021-12-18	Malta	291	41568	0	471
2021-12-19	Malta	282	41850	0	471
2021-12-20	Malta	252	42102	0	471
2021-12-21	Malta	386	42488	0	471
2021-12-22	Malta	582	43070	2	473
2021-12-23	Malta	733	43803	0	473
2021-12-24	Malta	955	44758	0	473
2021-12-25	Malta	917	45675	1	474
2021-12-26	Malta	572	46247	1	475
2021-12-27	Malta	832	47079	1	476
2021-12-28	Malta	1298	48377	0	476
2021-12-29	Malta	1337	49714	0	476
2021-12-30	Malta	1353	51067	0	476
2021-12-31	Malta	1403	52470	1	477
2022-01-01	Malta	1030	53500	0	477
2022-01-02	Malta	747	54247	2	479
2022-01-03	Malta	812	55059	0	479
2022-01-04	Malta	1147	56206	1	480
2022-01-05	Malta	922	57128	2	482
2022-01-06	Malta	1144	58272	2	484
2022-01-07	Malta	786	59058	1	485
2022-01-08	Malta	762	59820	2	487
2022-01-09	Malta	563	60383	1	488
2022-01-10	Malta	437	60820	1	489
2022-01-11	Malta	432	61252	3	492
2022-01-12	Malta	673	61925	4	496
2022-01-13	Malta	462	62387	4	500
2022-01-14	Malta	516	62903	1	501
2022-01-15	Malta	503	63406	3	504
2022-01-16	Malta	301	63707	2	506
2022-01-17	Malta	288	63995	0	506
2022-01-18	Malta	379	64374	3	509
2022-01-19	Malta	342	64716	5	514
2022-01-20	Malta	286	65002	6	520
2022-01-21	Malta	306	65308	1	521
2022-01-22	Malta	285	65593	4	525
2022-01-23	Malta	273	65866	7	532
2022-01-24	Malta	202	66068	2	534
2022-01-25	Malta	323	66391	2	536
2022-01-26	Malta	314	66705	2	538
2022-01-27	Malta	230	66935	3	541
2022-01-28	Malta	229	67164	3	544
2022-01-29	Malta	190	67354	1	545
2022-01-30	Malta	191	67545	2	547
2022-01-31	Malta	169	67714	3	550
2022-02-01	Malta	249	67963	1	551
2022-02-02	Malta	227	68190	5	556
2022-02-03	Malta	240	68430	3	559
2022-02-04	Malta	214	68644	1	560
2022-02-05	Malta	195	68839	5	565
2022-02-06	Malta	158	68997	4	569
2022-02-07	Malta	175	69172	1	570
2022-02-08	Malta	186	69358	1	571
2022-02-09	Malta	172	69530	1	572
2022-02-10	Malta	118	69648	4	576
2022-02-11	Malta	143	69791	3	579
2022-02-12	Malta	107	69898	6	585
2022-02-13	Malta	116	70014	4	589
2022-02-14	Malta	72	70086	3	592
2022-02-15	Malta	122	70208	1	593
2022-02-16	Malta	117	70325	1	594
2022-02-17	Malta	109	70434	0	594
2022-02-18	Malta	79	70513	0	594
2022-02-19	Malta	72	70585	0	594
2022-02-20	Malta	77	70662	2	596
2022-02-21	Malta	74	70736	2	598
2022-02-22	Malta	90	70826	1	599
2022-02-23	Malta	79	70905	2	601
2022-02-24	Malta	95	71000	0	601
2022-02-25	Malta	80	71080	0	601
2022-02-26	Malta	96	71176	1	602
2022-02-27	Malta	56	71232	2	604
2022-02-28	Malta	40	71272	1	605
2022-03-01	Malta	86	71358	0	605
2022-03-02	Malta	94	71452	1	606
2022-03-03	Malta	126	71578	1	607
2022-03-04	Malta	98	71676	0	607
2022-03-05	Malta	121	71797	1	608
2022-03-06	Malta	99	71896	0	608
2022-03-07	Malta	72	71968	1	609
2022-03-08	Malta	159	72127	1	610
2022-03-09	Malta	138	72265	2	612
2022-03-10	Malta	153	72418	1	613
2022-03-11	Malta	139	72557	0	613
2022-03-12	Malta	127	72684	1	614
2022-03-13	Malta	171	72855	0	614
2022-03-14	Malta	143	72998	1	615
2022-03-15	Malta	194	73192	2	617
2022-03-16	Malta	229	73421	1	618
2022-03-17	Malta	304	73725	1	619
2022-03-18	Malta	301	74026	2	621
2022-03-19	Malta	286	74312	0	621
2022-03-20	Malta	203	74515	1	622
2022-03-21	Malta	251	74766	2	624
2022-03-22	Malta	333	75099	0	624
2022-03-23	Malta	375	75474	2	626
2022-03-24	Malta	415	75889	0	626
2022-03-25	Malta	465	76354	1	627
2022-03-26	Malta	392	76746	3	630
2022-03-27	Malta	353	77099	1	631
2022-03-28	Malta	360	77459	3	634
2022-03-29	Malta	603	78062	1	635
2022-03-30	Malta	717	78779	3	638
2022-03-31	Malta	760	79539	0	638
2022-04-01	Malta	659	80198	0	638
2022-04-02	Malta	791	80989	1	639
2022-04-03	Malta	607	81596	2	641
2022-04-04	Malta	530	82126	3	644
2022-04-05	Malta	719	82845	5	649
2022-04-06	Malta	822	83667	1	650
2022-04-07	Malta	731	84398	2	652
2022-04-08	Malta	659	85057	4	656
2022-04-09	Malta	563	85620	3	659
2022-04-10	Malta	542	86162	3	662
2022-04-11	Malta	433	86595	2	664
2022-04-12	Malta	438	87033	3	667
2022-04-13	Malta	408	87441	2	669
2022-04-14	Malta	431	87872	2	671
2022-04-15	Malta	372	88244	1	672
2022-04-16	Malta	314	88558	1	673
2022-04-17	Malta	271	88829	2	675
2022-04-18	Malta	199	89028	2	677
2022-04-19	Malta	282	89310	0	677
2022-04-20	Malta	297	89607	2	679
2022-04-21	Malta	312	89919	5	684
2022-04-22	Malta	249	90168	0	684
2022-04-23	Malta	231	90399	3	687
2022-04-24	Malta	196	90595	1	688
2022-04-25	Malta	178	90773	4	692
2022-04-26	Malta	259	91032	1	693
2022-04-27	Malta	189	91221	3	696
2022-04-28	Malta	206	91427	2	698
2022-04-29	Malta	178	91605	0	698
2022-04-30	Malta	136	91741	0	698
2022-05-01	Malta	120	91861	0	698
2022-05-02	Malta	114	91975	2	700
2022-05-03	Malta	175	92150	2	702
2022-05-04	Malta	158	92308	1	703
2022-05-05	Malta	167	92475	5	708
2022-05-06	Malta	122	92597	0	708
2022-05-07	Malta	132	92729	0	708
2022-05-08	Malta	119	92848	1	709
2022-05-09	Malta	70	92918	2	711
2022-05-10	Malta	123	93041	2	713
2022-05-11	Malta	108	93149	0	713
2022-05-12	Malta	100	93249	0	713
2022-05-13	Malta	111	93360	0	713
2022-05-14	Malta	86	93446	0	713
2022-05-15	Malta	62	93508	0	713
2022-05-16	Malta	64	93572	0	713
2022-05-17	Malta	110	93682	1	714
2022-05-18	Malta	76	93758	2	716
2022-05-19	Malta	85	93843	0	716
2022-05-20	Malta	69	93912	0	716
2022-05-21	Malta	73	93985	1	717
2022-05-22	Malta	61	94046	0	717
2022-05-23	Malta	67	94113	1	718
2022-05-24	Malta	92	94205	1	719
2022-05-25	Malta	59	94264	0	719
2022-05-26	Malta	90	94354	0	719
2022-05-27	Malta	86	94440	0	719
2022-05-28	Malta	73	94513	0	719
2022-05-29	Malta	66	94579	2	721
2022-05-30	Malta	64	94643	0	721
2022-05-31	Malta	99	94742	0	721
2022-06-01	Malta	115	94857	0	721
2022-06-02	Malta	93	94950	1	722
2022-06-03	Malta	118	95068	0	722
2022-06-04	Malta	76	95144	0	722
2022-06-05	Malta	66	95210	1	723
2022-06-06	Malta	62	95272	0	723
2022-06-07	Malta	93	95365	0	723
2022-06-08	Malta	102	95467	0	723
2022-06-09	Malta	175	95642	0	723
2022-06-10	Malta	187	95829	0	723
2022-06-11	Malta	166	95995	1	724
2022-06-12	Malta	153	96148	2	726
2022-06-13	Malta	142	96290	1	727
2022-06-14	Malta	200	96490	1	728
2022-06-15	Malta	273	96763	0	728
2022-06-16	Malta	255	97018	0	728
2022-06-17	Malta	260	97278	0	728
2022-06-18	Malta	279	97557	2	730
2022-06-19	Malta	315	97872	0	730
2022-06-20	Malta	233	98105	0	730
2022-06-21	Malta	488	98593	5	735
2022-06-22	Malta	523	99116	1	736
2022-06-23	Malta	543	99659	2	738
2022-06-24	Malta	479	100138	2	740
2022-06-25	Malta	456	100594	0	740
2022-06-26	Malta	442	101036	0	740
2022-06-27	Malta	417	101453	0	740
2022-06-28	Malta	570	102023	0	740
2022-06-29	Malta	570	102593	0	740
2022-06-30	Malta	539	103132	1	741
2022-07-01	Malta	704	103836	3	744
2022-07-02	Malta	583	104419	3	747
2022-07-03	Malta	500	104919	1	748
2022-07-04	Malta	488	105407	0	748
2022-07-05	Malta	661	106068	3	751
2022-07-06	Malta	614	106682	1	752
2022-07-07	Malta	624	107306	1	753
2022-07-08	Malta	506	107812	1	754
2022-07-09	Malta	471	108283	2	756
2022-07-10	Malta	405	108688	3	759
2022-07-11	Malta	355	109043	3	762
2022-07-12	Malta	450	109493	1	763
2022-07-13	Malta	418	109911	3	766
2022-07-14	Malta	280	110191	2	768
2022-07-15	Malta	310	110501	0	768
2022-07-16	Malta	242	110743	4	772
2022-07-17	Malta	224	110967	0	772
2022-07-18	Malta	182	111149	1	773
2022-07-19	Malta	261	111410	4	777
2022-07-20	Malta	219	111629	1	778
2022-07-21	Malta	204	111833	2	780
2022-07-22	Malta	150	111983	3	783
2022-07-23	Malta	106	112089	2	785
2022-07-24	Malta	128	112217	0	785
2022-07-25	Malta	78	112295	1	786
2022-07-26	Malta	141	112436	1	787
2022-07-27	Malta	97	112533	2	789
2022-07-28	Malta	98	112631	3	792
2022-07-29	Malta	88	112719	0	792
2022-07-30	Malta	51	112770	1	793
2022-07-31	Malta	58	112828	1	794
2022-08-01	Malta	51	112879	0	794
2022-08-02	Malta	94	112973	0	794
2022-08-03	Malta	83	113056	1	795
2022-08-04	Malta	64	113120	0	795
2022-08-05	Malta	50	113170	0	795
2022-08-06	Malta	50	113220	0	795
2022-08-07	Malta	26	113246	0	795
2022-08-08	Malta	42	113288	0	795
2022-08-09	Malta	47	113335	1	796
2022-08-10	Malta	43	113378	1	797
2022-08-11	Malta	49	113427	0	797
2022-08-12	Malta	44	113471	0	797
2022-08-13	Malta	30	113501	0	797
2022-08-14	Malta	33	113534	0	797
2022-08-15	Malta	24	113558	0	797
2022-08-16	Malta	27	113585	0	797
2022-08-17	Malta	42	113627	1	798
2022-08-18	Malta	66	113693	0	798
2022-08-19	Malta	28	113721	1	799
2022-08-20	Malta	56	113777	0	799
2022-08-21	Malta	23	113800	0	799
2022-08-22	Malta	33	113833	0	799
2022-08-23	Malta	37	113870	0	799
2022-08-24	Malta	22	113892	0	799
2022-08-25	Malta	24	113916	0	799
2022-08-26	Malta	35	113951	1	800
2022-08-27	Malta	21	113972	1	801
2022-08-28	Malta	17	113989	0	801
2022-08-29	Malta	11	114000	0	801
2022-08-30	Malta	26	114026	0	801
2022-08-31	Malta	24	114050	0	801
2022-09-01	Malta	25	114075	0	801
2022-09-02	Malta	22	114097	0	801
2022-09-03	Malta	17	114114	0	801
2022-09-04	Malta	21	114135	1	802
2022-09-05	Malta	16	114151	0	802
2022-09-06	Malta	21	114172	0	802
2022-09-07	Malta	23	114195	0	802
2022-09-08	Malta	11	114206	0	802
2022-09-09	Malta	22	114228	0	802
2022-09-10	Malta	23	114251	0	802
2022-09-11	Malta	14	114265	0	802
2022-09-12	Malta	18	114283	1	803
2022-09-13	Malta	21	114304	0	803
2022-09-14	Malta	19	114323	0	803
2022-09-15	Malta	25	114348	0	803
2022-09-16	Malta	20	114368	0	803
2022-09-17	Malta	24	114392	0	803
2022-09-18	Malta	19	114411	1	804
2022-09-19	Malta	14	114425	0	804
2022-09-20	Malta	18	114443	0	804
2022-09-21	Malta	27	114470	0	804
2022-09-22	Malta	33	114503	0	804
2022-09-23	Malta	31	114534	0	804
2022-09-24	Malta	16	114550	0	804
2022-09-25	Malta	17	114567	0	804
2022-09-26	Malta	16	114583	0	804
2022-09-27	Malta	22	114605	0	804
2022-09-28	Malta	23	114628	2	806
2022-09-29	Malta	24	114652	0	806
2022-09-30	Malta	40	114692	0	806
2022-10-01	Malta	18	114710	0	806
2022-10-02	Malta	9	114719	0	806
2022-10-03	Malta	11	114730	0	806
2022-10-04	Malta	27	114757	0	806
2022-10-05	Malta	20	114777	0	806
2022-10-06	Malta	28	114805	0	806
2022-10-07	Malta	17	114822	0	806
2022-10-08	Malta	17	114839	0	806
2022-10-09	Malta	27	114866	0	806
2022-10-10	Malta	21	114887	0	806
2022-10-11	Malta	23	114910	0	806
2022-10-12	Malta	8	114918	0	806
2022-10-13	Malta	23	114941	0	806
2022-10-14	Malta	22	114963	0	806
2022-10-15	Malta	22	114985	0	806
2022-10-16	Malta	28	115013	0	806
2022-10-17	Malta	23	115036	0	806
2022-10-18	Malta	36	115072	0	806
2022-10-19	Malta	31	115103	0	806
2022-10-20	Malta	33	115136	1	807
2022-10-21	Malta	23	115159	0	807
2022-10-22	Malta	17	115176	1	808
2022-10-23	Malta	21	115197	0	808
2022-10-24	Malta	18	115215	0	808
2022-10-25	Malta	28	115243	0	808
2022-10-26	Malta	28	115271	0	808
2022-10-27	Malta	23	115294	0	808
2022-10-28	Malta	13	115307	0	808
2022-10-29	Malta	16	115323	0	808
2022-10-30	Malta	15	115338	0	808
2022-10-31	Malta	11	115349	0	808
2022-11-01	Malta	23	115372	0	808
2022-11-02	Malta	30	115402	0	808
2022-11-03	Malta	23	115425	0	808
2022-11-04	Malta	22	115447	0	808
2022-11-05	Malta	12	115459	0	808
2022-11-06	Malta	10	115469	0	808
2022-11-07	Malta	20	115489	0	808
2022-11-08	Malta	23	115512	0	808
2022-11-09	Malta	20	115532	0	808
2022-11-10	Malta	15	115547	0	808
2022-11-11	Malta	16	115563	0	808
2022-11-12	Malta	24	115587	0	808
2022-11-13	Malta	10	115597	0	808
2022-11-14	Malta	11	115608	0	808
2022-11-15	Malta	21	115629	0	808
2022-11-16	Malta	12	115641	0	808
2022-11-17	Malta	19	115660	0	808
2022-11-18	Malta	13	115673	0	808
2022-11-19	Malta	8	115681	0	808
2022-11-20	Malta	14	115695	0	808
2022-11-21	Malta	8	115703	0	808
2022-11-22	Malta	18	115721	0	808
2022-11-23	Malta	13	115734	1	809
2022-11-24	Malta	16	115750	0	809
2022-11-25	Malta	4	115754	0	809
2022-11-26	Malta	11	115765	0	809
2022-11-27	Malta	4	115769	0	809
2022-11-28	Malta	6	115775	0	809
2022-11-29	Malta	15	115790	0	809
2022-11-30	Malta	28	115818	0	809
2022-12-01	Malta	21	115839	0	809
2022-12-02	Malta	12	115851	0	809
2022-12-03	Malta	6	115857	0	809
2022-12-04	Malta	13	115870	0	809
2022-12-05	Malta	21	115891	0	809
2022-12-06	Malta	16	115907	0	809
2022-12-07	Malta	11	115918	0	809
2022-12-08	Malta	15	115933	0	809
2022-12-09	Malta	8	115941	0	809
2022-12-10	Malta	19	115960	0	809
2022-12-11	Malta	13	115973	0	809
2022-12-12	Malta	8	115981	0	809
2022-12-13	Malta	19	116000	0	809
2022-12-14	Malta	28	116028	2	811
2022-12-15	Malta	31	116059	0	811
2022-12-16	Malta	23	116082	0	811
2022-12-17	Malta	11	116093	0	811
2022-12-18	Malta	21	116114	0	811
2022-12-19	Malta	13	116127	0	811
2022-12-20	Malta	25	116152	0	811
2022-12-21	Malta	25	116177	0	811
2022-12-22	Malta	19	116196	1	812
2022-12-23	Malta	16	116212	1	813
2022-12-24	Malta	19	116231	0	813
2022-12-25	Malta	16	116247	0	813
2022-12-26	Malta	6	116253	0	813
2022-12-27	Malta	27	116280	0	813
2022-12-28	Malta	23	116303	0	813
2022-12-29	Malta	17	116320	0	813
2022-12-30	Malta	36	116356	2	815
2022-12-31	Malta	28	116384	0	815
2023-01-01	Malta	30	116414	2	817
2023-01-02	Malta	22	116436	0	817
2023-01-03	Malta	53	116489	0	817
2023-01-04	Malta	33	116522	1	818
2023-01-05	Malta	31	116553	2	820
2023-01-06	Malta	40	116593	0	820
2023-01-07	Malta	37	116630	1	821
2023-01-08	Malta	25	116655	0	821
2023-01-09	Malta	23	116678	0	821
2023-01-10	Malta	26	116704	1	822
2023-01-11	Malta	26	116730	0	822
2023-01-12	Malta	33	116763	0	822
2023-01-13	Malta	18	116781	0	822
2023-01-14	Malta	20	116801	0	822
2023-01-15	Malta	19	116820	0	822
2023-01-16	Malta	18	116838	0	822
2023-01-17	Malta	26	116864	0	822
2023-01-18	Malta	18	116882	0	822
2023-01-19	Malta	12	116894	1	823
2023-01-20	Malta	0	116894	0	823
2023-01-21	Malta	0	116894	0	823
2023-01-22	Malta	59	116953	1	824
2023-01-23	Malta	0	116953	0	824
2023-01-24	Malta	0	116953	0	824
2023-01-25	Malta	0	116953	0	824
2023-01-26	Malta	0	116953	0	824
2023-01-27	Malta	0	116953	0	824
2023-01-28	Malta	0	116953	0	824
2023-01-29	Malta	109	117062	0	824
2023-01-30	Malta	0	117062	0	824
2023-01-31	Malta	0	117062	0	824
2023-02-01	Malta	0	117062	0	824
2023-02-02	Malta	0	117062	0	824
2023-02-03	Malta	0	117062	0	824
2023-02-04	Malta	0	117062	0	824
2023-02-05	Malta	104	117166	2	826
2023-02-06	Malta	0	117166	0	826
2023-02-07	Malta	0	117166	0	826
2023-02-08	Malta	0	117166	0	826
2023-02-09	Malta	0	117166	0	826
2023-02-10	Malta	0	117166	0	826
2023-02-11	Malta	0	117166	0	826
2023-02-12	Malta	82	117248	0	826
2023-02-13	Malta	0	117248	0	826
2023-02-14	Malta	0	117248	0	826
2023-02-15	Malta	0	117248	0	826
2023-02-16	Malta	0	117248	0	826
2023-02-17	Malta	0	117248	0	826
2023-02-18	Malta	0	117248	0	826
2023-02-19	Malta	90	117338	1	827
2023-02-20	Malta	0	117338	0	827
2023-02-21	Malta	0	117338	0	827
2020-01-03	Marshall Islands	0	0	0	0
2020-01-04	Marshall Islands	0	0	0	0
2020-01-05	Marshall Islands	0	0	0	0
2020-01-06	Marshall Islands	0	0	0	0
2020-01-07	Marshall Islands	0	0	0	0
2020-01-08	Marshall Islands	0	0	0	0
2020-01-09	Marshall Islands	0	0	0	0
2020-01-10	Marshall Islands	0	0	0	0
2020-01-11	Marshall Islands	0	0	0	0
2020-01-12	Marshall Islands	0	0	0	0
2020-01-13	Marshall Islands	0	0	0	0
2020-01-14	Marshall Islands	0	0	0	0
2020-01-15	Marshall Islands	0	0	0	0
2020-01-16	Marshall Islands	0	0	0	0
2020-01-17	Marshall Islands	0	0	0	0
2020-01-18	Marshall Islands	0	0	0	0
2020-01-19	Marshall Islands	0	0	0	0
2020-01-20	Marshall Islands	0	0	0	0
2020-01-21	Marshall Islands	0	0	0	0
2020-01-22	Marshall Islands	0	0	0	0
2020-01-23	Marshall Islands	0	0	0	0
2020-01-24	Marshall Islands	0	0	0	0
2020-01-25	Marshall Islands	0	0	0	0
2020-01-26	Marshall Islands	0	0	0	0
2020-01-27	Marshall Islands	0	0	0	0
2020-01-28	Marshall Islands	0	0	0	0
2020-01-29	Marshall Islands	0	0	0	0
2020-01-30	Marshall Islands	0	0	0	0
2020-01-31	Marshall Islands	0	0	0	0
2020-02-01	Marshall Islands	0	0	0	0
2020-02-02	Marshall Islands	0	0	0	0
2020-02-03	Marshall Islands	0	0	0	0
2020-02-04	Marshall Islands	0	0	0	0
2020-02-05	Marshall Islands	0	0	0	0
2020-02-06	Marshall Islands	0	0	0	0
2020-02-07	Marshall Islands	0	0	0	0
2020-02-08	Marshall Islands	0	0	0	0
2020-02-09	Marshall Islands	0	0	0	0
2020-02-10	Marshall Islands	0	0	0	0
2020-02-11	Marshall Islands	0	0	0	0
2020-02-12	Marshall Islands	0	0	0	0
2020-02-13	Marshall Islands	0	0	0	0
2020-02-14	Marshall Islands	0	0	0	0
2020-02-15	Marshall Islands	0	0	0	0
2020-02-16	Marshall Islands	0	0	0	0
2020-02-17	Marshall Islands	0	0	0	0
2020-02-18	Marshall Islands	0	0	0	0
2020-02-19	Marshall Islands	0	0	0	0
2020-02-20	Marshall Islands	0	0	0	0
2020-02-21	Marshall Islands	0	0	0	0
2020-02-22	Marshall Islands	0	0	0	0
2020-02-23	Marshall Islands	0	0	0	0
2020-02-24	Marshall Islands	0	0	0	0
2020-02-25	Marshall Islands	0	0	0	0
2020-02-26	Marshall Islands	0	0	0	0
2020-02-27	Marshall Islands	0	0	0	0
2020-02-28	Marshall Islands	0	0	0	0
2020-02-29	Marshall Islands	0	0	0	0
2020-03-01	Marshall Islands	0	0	0	0
2020-03-02	Marshall Islands	0	0	0	0
2020-03-03	Marshall Islands	0	0	0	0
2020-03-04	Marshall Islands	0	0	0	0
2020-03-05	Marshall Islands	0	0	0	0
2020-03-06	Marshall Islands	0	0	0	0
2020-03-07	Marshall Islands	0	0	0	0
2020-03-08	Marshall Islands	0	0	0	0
2020-03-09	Marshall Islands	0	0	0	0
2020-03-10	Marshall Islands	0	0	0	0
2020-03-11	Marshall Islands	0	0	0	0
2020-03-12	Marshall Islands	0	0	0	0
2020-03-13	Marshall Islands	0	0	0	0
2020-03-14	Marshall Islands	0	0	0	0
2020-03-15	Marshall Islands	0	0	0	0
2020-03-16	Marshall Islands	0	0	0	0
2020-03-17	Marshall Islands	0	0	0	0
2020-03-18	Marshall Islands	0	0	0	0
2020-03-19	Marshall Islands	0	0	0	0
2020-03-20	Marshall Islands	0	0	0	0
2020-03-21	Marshall Islands	0	0	0	0
2020-03-22	Marshall Islands	0	0	0	0
2020-03-23	Marshall Islands	0	0	0	0
2020-03-24	Marshall Islands	0	0	0	0
2020-03-25	Marshall Islands	0	0	0	0
2020-03-26	Marshall Islands	0	0	0	0
2020-03-27	Marshall Islands	0	0	0	0
2020-03-28	Marshall Islands	0	0	0	0
2020-03-29	Marshall Islands	0	0	0	0
2020-03-30	Marshall Islands	0	0	0	0
2020-03-31	Marshall Islands	0	0	0	0
2020-04-01	Marshall Islands	0	0	0	0
2020-04-02	Marshall Islands	0	0	0	0
2020-04-03	Marshall Islands	0	0	0	0
2020-04-04	Marshall Islands	0	0	0	0
2020-04-05	Marshall Islands	0	0	0	0
2020-04-06	Marshall Islands	0	0	0	0
2020-04-07	Marshall Islands	0	0	0	0
2020-04-08	Marshall Islands	0	0	0	0
2020-04-09	Marshall Islands	0	0	0	0
2020-04-10	Marshall Islands	0	0	0	0
2020-04-11	Marshall Islands	0	0	0	0
2020-04-12	Marshall Islands	0	0	0	0
2020-04-13	Marshall Islands	0	0	0	0
2020-04-14	Marshall Islands	0	0	0	0
2020-04-15	Marshall Islands	0	0	0	0
2020-04-16	Marshall Islands	0	0	0	0
2020-04-17	Marshall Islands	0	0	0	0
2020-04-18	Marshall Islands	0	0	0	0
2020-04-19	Marshall Islands	0	0	0	0
2020-04-20	Marshall Islands	0	0	0	0
2020-04-21	Marshall Islands	0	0	0	0
2020-04-22	Marshall Islands	0	0	0	0
2020-04-23	Marshall Islands	0	0	0	0
2020-04-24	Marshall Islands	0	0	0	0
2020-04-25	Marshall Islands	0	0	0	0
2020-04-26	Marshall Islands	0	0	0	0
2020-04-27	Marshall Islands	0	0	0	0
2020-04-28	Marshall Islands	0	0	0	0
2020-04-29	Marshall Islands	0	0	0	0
2020-04-30	Marshall Islands	0	0	0	0
2020-05-01	Marshall Islands	0	0	0	0
2020-05-02	Marshall Islands	0	0	0	0
2020-05-03	Marshall Islands	0	0	0	0
2020-05-04	Marshall Islands	0	0	0	0
2020-05-05	Marshall Islands	0	0	0	0
2020-05-06	Marshall Islands	0	0	0	0
2020-05-07	Marshall Islands	0	0	0	0
2020-05-08	Marshall Islands	0	0	0	0
2020-05-09	Marshall Islands	0	0	0	0
2020-05-10	Marshall Islands	0	0	0	0
2020-05-11	Marshall Islands	0	0	0	0
2020-05-12	Marshall Islands	0	0	0	0
2020-05-13	Marshall Islands	0	0	0	0
2020-05-14	Marshall Islands	0	0	0	0
2020-05-15	Marshall Islands	0	0	0	0
2020-05-16	Marshall Islands	0	0	0	0
2020-05-17	Marshall Islands	0	0	0	0
2020-05-18	Marshall Islands	0	0	0	0
2020-05-19	Marshall Islands	0	0	0	0
2020-05-20	Marshall Islands	0	0	0	0
2020-05-21	Marshall Islands	0	0	0	0
2020-05-22	Marshall Islands	0	0	0	0
2020-05-23	Marshall Islands	0	0	0	0
2020-05-24	Marshall Islands	0	0	0	0
2020-05-25	Marshall Islands	0	0	0	0
2020-05-26	Marshall Islands	0	0	0	0
2020-05-27	Marshall Islands	0	0	0	0
2020-05-28	Marshall Islands	0	0	0	0
2020-05-29	Marshall Islands	0	0	0	0
2020-05-30	Marshall Islands	0	0	0	0
2020-05-31	Marshall Islands	0	0	0	0
2020-06-01	Marshall Islands	0	0	0	0
2020-06-02	Marshall Islands	0	0	0	0
2020-06-03	Marshall Islands	0	0	0	0
2020-06-04	Marshall Islands	0	0	0	0
2020-06-05	Marshall Islands	0	0	0	0
2020-06-06	Marshall Islands	0	0	0	0
2020-06-07	Marshall Islands	0	0	0	0
2020-06-08	Marshall Islands	0	0	0	0
2020-06-09	Marshall Islands	0	0	0	0
2020-06-10	Marshall Islands	0	0	0	0
2020-06-11	Marshall Islands	0	0	0	0
2020-06-12	Marshall Islands	0	0	0	0
2020-06-13	Marshall Islands	0	0	0	0
2020-06-14	Marshall Islands	0	0	0	0
2020-06-15	Marshall Islands	0	0	0	0
2020-06-16	Marshall Islands	0	0	0	0
2020-06-17	Marshall Islands	0	0	0	0
2020-06-18	Marshall Islands	0	0	0	0
2020-06-19	Marshall Islands	0	0	0	0
2020-06-20	Marshall Islands	0	0	0	0
2020-06-21	Marshall Islands	0	0	0	0
2020-06-22	Marshall Islands	0	0	0	0
2020-06-23	Marshall Islands	0	0	0	0
2020-06-24	Marshall Islands	0	0	0	0
2020-06-25	Marshall Islands	0	0	0	0
2020-06-26	Marshall Islands	0	0	0	0
2020-06-27	Marshall Islands	0	0	0	0
2020-06-28	Marshall Islands	0	0	0	0
2020-06-29	Marshall Islands	0	0	0	0
2020-06-30	Marshall Islands	0	0	0	0
2020-07-01	Marshall Islands	0	0	0	0
2020-07-02	Marshall Islands	0	0	0	0
2020-07-03	Marshall Islands	0	0	0	0
2020-07-04	Marshall Islands	0	0	0	0
2020-07-05	Marshall Islands	0	0	0	0
2020-07-06	Marshall Islands	0	0	0	0
2020-07-07	Marshall Islands	0	0	0	0
2020-07-08	Marshall Islands	0	0	0	0
2020-07-09	Marshall Islands	0	0	0	0
2020-07-10	Marshall Islands	0	0	0	0
2020-07-11	Marshall Islands	0	0	0	0
2020-07-12	Marshall Islands	0	0	0	0
2020-07-13	Marshall Islands	0	0	0	0
2020-07-14	Marshall Islands	0	0	0	0
2020-07-15	Marshall Islands	0	0	0	0
2020-07-16	Marshall Islands	0	0	0	0
2020-07-17	Marshall Islands	0	0	0	0
2020-07-18	Marshall Islands	0	0	0	0
2020-07-19	Marshall Islands	0	0	0	0
2020-07-20	Marshall Islands	0	0	0	0
2020-07-21	Marshall Islands	0	0	0	0
2020-07-22	Marshall Islands	0	0	0	0
2020-07-23	Marshall Islands	0	0	0	0
2020-07-24	Marshall Islands	0	0	0	0
2020-07-25	Marshall Islands	0	0	0	0
2020-07-26	Marshall Islands	0	0	0	0
2020-07-27	Marshall Islands	0	0	0	0
2020-07-28	Marshall Islands	0	0	0	0
2020-07-29	Marshall Islands	0	0	0	0
2020-07-30	Marshall Islands	0	0	0	0
2020-07-31	Marshall Islands	0	0	0	0
2020-08-01	Marshall Islands	0	0	0	0
2020-08-02	Marshall Islands	0	0	0	0
2020-08-03	Marshall Islands	0	0	0	0
2020-08-04	Marshall Islands	0	0	0	0
2020-08-05	Marshall Islands	0	0	0	0
2020-08-06	Marshall Islands	0	0	0	0
2020-08-07	Marshall Islands	0	0	0	0
2020-08-08	Marshall Islands	0	0	0	0
2020-08-09	Marshall Islands	0	0	0	0
2020-08-10	Marshall Islands	0	0	0	0
2020-08-11	Marshall Islands	0	0	0	0
2020-08-12	Marshall Islands	0	0	0	0
2020-08-13	Marshall Islands	0	0	0	0
2020-08-14	Marshall Islands	0	0	0	0
2020-08-15	Marshall Islands	0	0	0	0
2020-08-16	Marshall Islands	0	0	0	0
2020-08-17	Marshall Islands	0	0	0	0
2020-08-18	Marshall Islands	0	0	0	0
2020-08-19	Marshall Islands	0	0	0	0
2020-08-20	Marshall Islands	0	0	0	0
2020-08-21	Marshall Islands	0	0	0	0
2020-08-22	Marshall Islands	0	0	0	0
2020-08-23	Marshall Islands	0	0	0	0
2020-08-24	Marshall Islands	0	0	0	0
2020-08-25	Marshall Islands	0	0	0	0
2020-08-26	Marshall Islands	0	0	0	0
2020-08-27	Marshall Islands	0	0	0	0
2020-08-28	Marshall Islands	0	0	0	0
2020-08-29	Marshall Islands	0	0	0	0
2020-08-30	Marshall Islands	0	0	0	0
2020-08-31	Marshall Islands	0	0	0	0
2020-09-01	Marshall Islands	0	0	0	0
2020-09-02	Marshall Islands	0	0	0	0
2020-09-03	Marshall Islands	0	0	0	0
2020-09-04	Marshall Islands	0	0	0	0
2020-09-05	Marshall Islands	0	0	0	0
2020-09-06	Marshall Islands	0	0	0	0
2020-09-07	Marshall Islands	0	0	0	0
2020-09-08	Marshall Islands	0	0	0	0
2020-09-09	Marshall Islands	0	0	0	0
2020-09-10	Marshall Islands	0	0	0	0
2020-09-11	Marshall Islands	0	0	0	0
2020-09-12	Marshall Islands	0	0	0	0
2020-09-13	Marshall Islands	0	0	0	0
2020-09-14	Marshall Islands	0	0	0	0
2020-09-15	Marshall Islands	0	0	0	0
2020-09-16	Marshall Islands	0	0	0	0
2020-09-17	Marshall Islands	0	0	0	0
2020-09-18	Marshall Islands	0	0	0	0
2020-09-19	Marshall Islands	0	0	0	0
2020-09-20	Marshall Islands	0	0	0	0
2020-09-21	Marshall Islands	0	0	0	0
2020-09-22	Marshall Islands	0	0	0	0
2020-09-23	Marshall Islands	0	0	0	0
2020-09-24	Marshall Islands	0	0	0	0
2020-09-25	Marshall Islands	0	0	0	0
2020-09-26	Marshall Islands	0	0	0	0
2020-09-27	Marshall Islands	0	0	0	0
2020-09-28	Marshall Islands	0	0	0	0
2020-09-29	Marshall Islands	0	0	0	0
2020-09-30	Marshall Islands	0	0	0	0
2020-10-01	Marshall Islands	0	0	0	0
2020-10-02	Marshall Islands	0	0	0	0
2020-10-03	Marshall Islands	0	0	0	0
2020-10-04	Marshall Islands	0	0	0	0
2020-10-05	Marshall Islands	0	0	0	0
2020-10-06	Marshall Islands	0	0	0	0
2020-10-07	Marshall Islands	0	0	0	0
2020-10-08	Marshall Islands	0	0	0	0
2020-10-09	Marshall Islands	0	0	0	0
2020-10-10	Marshall Islands	0	0	0	0
2020-10-11	Marshall Islands	0	0	0	0
2020-10-12	Marshall Islands	0	0	0	0
2020-10-13	Marshall Islands	0	0	0	0
2020-10-14	Marshall Islands	0	0	0	0
2020-10-15	Marshall Islands	0	0	0	0
2020-10-16	Marshall Islands	0	0	0	0
2020-10-17	Marshall Islands	0	0	0	0
2020-10-18	Marshall Islands	0	0	0	0
2020-10-19	Marshall Islands	0	0	0	0
2020-10-20	Marshall Islands	0	0	0	0
2020-10-21	Marshall Islands	0	0	0	0
2020-10-22	Marshall Islands	0	0	0	0
2020-10-23	Marshall Islands	0	0	0	0
2020-10-24	Marshall Islands	0	0	0	0
2020-10-25	Marshall Islands	0	0	0	0
2020-10-26	Marshall Islands	0	0	0	0
2020-10-27	Marshall Islands	0	0	0	0
2020-10-28	Marshall Islands	0	0	0	0
2020-10-29	Marshall Islands	1	1	0	0
2020-10-30	Marshall Islands	0	1	0	0
2020-10-31	Marshall Islands	0	1	0	0
2020-11-01	Marshall Islands	0	1	0	0
2020-11-02	Marshall Islands	0	1	0	0
2020-11-03	Marshall Islands	0	1	0	0
2020-11-04	Marshall Islands	0	1	0	0
2020-11-05	Marshall Islands	0	1	0	0
2020-11-06	Marshall Islands	0	1	0	0
2020-11-07	Marshall Islands	0	1	0	0
2020-11-08	Marshall Islands	0	1	0	0
2020-11-09	Marshall Islands	0	1	0	0
2020-11-10	Marshall Islands	0	1	0	0
2020-11-11	Marshall Islands	0	1	0	0
2020-11-12	Marshall Islands	0	1	0	0
2020-11-13	Marshall Islands	0	1	0	0
2020-11-14	Marshall Islands	0	1	0	0
2020-11-15	Marshall Islands	0	1	0	0
2020-11-16	Marshall Islands	0	1	0	0
2020-11-17	Marshall Islands	0	1	0	0
2020-11-18	Marshall Islands	3	4	0	0
2020-11-19	Marshall Islands	0	4	0	0
2020-11-20	Marshall Islands	0	4	0	0
2020-11-21	Marshall Islands	0	4	0	0
2020-11-22	Marshall Islands	0	4	0	0
2020-11-23	Marshall Islands	0	4	0	0
2020-11-24	Marshall Islands	0	4	0	0
2020-11-25	Marshall Islands	0	4	0	0
2020-11-26	Marshall Islands	0	4	0	0
2020-11-27	Marshall Islands	0	4	0	0
2020-11-28	Marshall Islands	0	4	0	0
2020-11-29	Marshall Islands	0	4	0	0
2020-11-30	Marshall Islands	0	4	0	0
2020-12-01	Marshall Islands	0	4	0	0
2020-12-02	Marshall Islands	0	4	0	0
2020-12-03	Marshall Islands	0	4	0	0
2020-12-04	Marshall Islands	0	4	0	0
2020-12-05	Marshall Islands	0	4	0	0
2020-12-06	Marshall Islands	0	4	0	0
2020-12-07	Marshall Islands	0	4	0	0
2020-12-08	Marshall Islands	0	4	0	0
2020-12-09	Marshall Islands	0	4	0	0
2020-12-10	Marshall Islands	0	4	0	0
2020-12-11	Marshall Islands	0	4	0	0
2020-12-12	Marshall Islands	0	4	0	0
2020-12-13	Marshall Islands	0	4	0	0
2020-12-14	Marshall Islands	0	4	0	0
2020-12-15	Marshall Islands	0	4	0	0
2020-12-16	Marshall Islands	0	4	0	0
2020-12-17	Marshall Islands	0	4	0	0
2020-12-18	Marshall Islands	0	4	0	0
2020-12-19	Marshall Islands	0	4	0	0
2020-12-20	Marshall Islands	0	4	0	0
2020-12-21	Marshall Islands	0	4	0	0
2020-12-22	Marshall Islands	0	4	0	0
2020-12-23	Marshall Islands	0	4	0	0
2020-12-24	Marshall Islands	0	4	0	0
2020-12-25	Marshall Islands	0	4	0	0
2020-12-26	Marshall Islands	0	4	0	0
2020-12-27	Marshall Islands	0	4	0	0
2020-12-28	Marshall Islands	0	4	0	0
2020-12-29	Marshall Islands	0	4	0	0
2020-12-30	Marshall Islands	0	4	0	0
2020-12-31	Marshall Islands	0	4	0	0
2021-01-01	Marshall Islands	0	4	0	0
2021-01-02	Marshall Islands	0	4	0	0
2021-01-03	Marshall Islands	0	4	0	0
2021-01-04	Marshall Islands	0	4	0	0
2021-01-05	Marshall Islands	0	4	0	0
2021-01-06	Marshall Islands	0	4	0	0
2021-01-07	Marshall Islands	0	4	0	0
2021-01-08	Marshall Islands	0	4	0	0
2021-01-09	Marshall Islands	0	4	0	0
2021-01-10	Marshall Islands	0	4	0	0
2021-01-11	Marshall Islands	0	4	0	0
2021-01-12	Marshall Islands	0	4	0	0
2021-01-13	Marshall Islands	0	4	0	0
2021-01-14	Marshall Islands	0	4	0	0
2021-01-15	Marshall Islands	0	4	0	0
2021-01-16	Marshall Islands	0	4	0	0
2021-01-17	Marshall Islands	0	4	0	0
2021-01-18	Marshall Islands	0	4	0	0
2021-01-19	Marshall Islands	0	4	0	0
2021-01-20	Marshall Islands	0	4	0	0
2021-01-21	Marshall Islands	0	4	0	0
2021-01-22	Marshall Islands	0	4	0	0
2021-01-23	Marshall Islands	0	4	0	0
2021-01-24	Marshall Islands	0	4	0	0
2021-01-25	Marshall Islands	0	4	0	0
2021-01-26	Marshall Islands	0	4	0	0
2021-01-27	Marshall Islands	0	4	0	0
2021-01-28	Marshall Islands	0	4	0	0
2021-01-29	Marshall Islands	0	4	0	0
2021-01-30	Marshall Islands	0	4	0	0
2021-01-31	Marshall Islands	0	4	0	0
2021-02-01	Marshall Islands	0	4	0	0
2021-02-02	Marshall Islands	0	4	0	0
2021-02-03	Marshall Islands	0	4	0	0
2021-02-04	Marshall Islands	0	4	0	0
2021-02-05	Marshall Islands	0	4	0	0
2021-02-06	Marshall Islands	0	4	0	0
2021-02-07	Marshall Islands	0	4	0	0
2021-02-08	Marshall Islands	0	4	0	0
2021-02-09	Marshall Islands	0	4	0	0
2021-02-10	Marshall Islands	0	4	0	0
2021-02-11	Marshall Islands	0	4	0	0
2021-02-12	Marshall Islands	0	4	0	0
2021-02-13	Marshall Islands	0	4	0	0
2021-02-14	Marshall Islands	0	4	0	0
2021-02-15	Marshall Islands	0	4	0	0
2021-02-16	Marshall Islands	0	4	0	0
2021-02-17	Marshall Islands	0	4	0	0
2021-02-18	Marshall Islands	0	4	0	0
2021-02-19	Marshall Islands	0	4	0	0
2021-02-20	Marshall Islands	0	4	0	0
2021-02-21	Marshall Islands	0	4	0	0
2021-02-22	Marshall Islands	0	4	0	0
2021-02-23	Marshall Islands	0	4	0	0
2021-02-24	Marshall Islands	0	4	0	0
2021-02-25	Marshall Islands	0	4	0	0
2021-02-26	Marshall Islands	0	4	0	0
2021-02-27	Marshall Islands	0	4	0	0
2021-02-28	Marshall Islands	0	4	0	0
2021-03-01	Marshall Islands	0	4	0	0
2021-03-02	Marshall Islands	0	4	0	0
2021-03-03	Marshall Islands	0	4	0	0
2021-03-04	Marshall Islands	0	4	0	0
2021-03-05	Marshall Islands	0	4	0	0
2021-03-06	Marshall Islands	0	4	0	0
2021-03-07	Marshall Islands	0	4	0	0
2021-03-08	Marshall Islands	0	4	0	0
2021-03-09	Marshall Islands	0	4	0	0
2021-03-10	Marshall Islands	0	4	0	0
2021-03-11	Marshall Islands	0	4	0	0
2021-03-12	Marshall Islands	0	4	0	0
2021-03-13	Marshall Islands	0	4	0	0
2021-03-14	Marshall Islands	0	4	0	0
2021-03-15	Marshall Islands	0	4	0	0
2021-03-16	Marshall Islands	0	4	0	0
2021-03-17	Marshall Islands	0	4	0	0
2021-03-18	Marshall Islands	0	4	0	0
2021-03-19	Marshall Islands	0	4	0	0
2021-03-20	Marshall Islands	0	4	0	0
2021-03-21	Marshall Islands	0	4	0	0
2021-03-22	Marshall Islands	0	4	0	0
2021-03-23	Marshall Islands	0	4	0	0
2021-03-24	Marshall Islands	0	4	0	0
2021-03-25	Marshall Islands	0	4	0	0
2021-03-26	Marshall Islands	0	4	0	0
2021-03-27	Marshall Islands	0	4	0	0
2021-03-28	Marshall Islands	0	4	0	0
2021-03-29	Marshall Islands	0	4	0	0
2021-03-30	Marshall Islands	0	4	0	0
2021-03-31	Marshall Islands	0	4	0	0
2021-04-01	Marshall Islands	0	4	0	0
2021-04-02	Marshall Islands	0	4	0	0
2021-04-03	Marshall Islands	0	4	0	0
2021-04-04	Marshall Islands	0	4	0	0
2021-04-05	Marshall Islands	0	4	0	0
2021-04-06	Marshall Islands	0	4	0	0
2021-04-07	Marshall Islands	0	4	0	0
2021-04-08	Marshall Islands	0	4	0	0
2021-04-09	Marshall Islands	0	4	0	0
2021-04-10	Marshall Islands	0	4	0	0
2021-04-11	Marshall Islands	0	4	0	0
2021-04-12	Marshall Islands	0	4	0	0
2021-04-13	Marshall Islands	0	4	0	0
2021-04-14	Marshall Islands	0	4	0	0
2021-04-15	Marshall Islands	0	4	0	0
2021-04-16	Marshall Islands	0	4	0	0
2021-04-17	Marshall Islands	0	4	0	0
2021-04-18	Marshall Islands	0	4	0	0
2021-04-19	Marshall Islands	0	4	0	0
2021-04-20	Marshall Islands	0	4	0	0
2021-04-21	Marshall Islands	0	4	0	0
2021-04-22	Marshall Islands	0	4	0	0
2021-04-23	Marshall Islands	0	4	0	0
2021-04-24	Marshall Islands	0	4	0	0
2021-04-25	Marshall Islands	0	4	0	0
2021-04-26	Marshall Islands	0	4	0	0
2021-04-27	Marshall Islands	0	4	0	0
2021-04-28	Marshall Islands	0	4	0	0
2021-04-29	Marshall Islands	0	4	0	0
2021-04-30	Marshall Islands	0	4	0	0
2021-05-01	Marshall Islands	0	4	0	0
2021-05-02	Marshall Islands	0	4	0	0
2021-05-03	Marshall Islands	0	4	0	0
2021-05-04	Marshall Islands	0	4	0	0
2021-05-05	Marshall Islands	0	4	0	0
2021-05-06	Marshall Islands	0	4	0	0
2021-05-07	Marshall Islands	0	4	0	0
2021-05-08	Marshall Islands	0	4	0	0
2021-05-09	Marshall Islands	0	4	0	0
2021-05-10	Marshall Islands	0	4	0	0
2021-05-11	Marshall Islands	0	4	0	0
2021-05-12	Marshall Islands	0	4	0	0
2021-05-13	Marshall Islands	0	4	0	0
2021-05-14	Marshall Islands	0	4	0	0
2021-05-15	Marshall Islands	0	4	0	0
2021-05-16	Marshall Islands	0	4	0	0
2021-05-17	Marshall Islands	0	4	0	0
2021-05-18	Marshall Islands	0	4	0	0
2021-05-19	Marshall Islands	0	4	0	0
2021-05-20	Marshall Islands	0	4	0	0
2021-05-21	Marshall Islands	0	4	0	0
2021-05-22	Marshall Islands	0	4	0	0
2021-05-23	Marshall Islands	0	4	0	0
2021-05-24	Marshall Islands	0	4	0	0
2021-05-25	Marshall Islands	0	4	0	0
2021-05-26	Marshall Islands	0	4	0	0
2021-05-27	Marshall Islands	0	4	0	0
2021-05-28	Marshall Islands	0	4	0	0
2021-05-29	Marshall Islands	0	4	0	0
2021-05-30	Marshall Islands	0	4	0	0
2021-05-31	Marshall Islands	0	4	0	0
2021-06-01	Marshall Islands	0	4	0	0
2021-06-02	Marshall Islands	0	4	0	0
2021-06-03	Marshall Islands	0	4	0	0
2021-06-04	Marshall Islands	0	4	0	0
2021-06-05	Marshall Islands	0	4	0	0
2021-06-06	Marshall Islands	0	4	0	0
2021-06-07	Marshall Islands	0	4	0	0
2021-06-08	Marshall Islands	0	4	0	0
2021-06-09	Marshall Islands	0	4	0	0
2021-06-10	Marshall Islands	0	4	0	0
2021-06-11	Marshall Islands	0	4	0	0
2021-06-12	Marshall Islands	0	4	0	0
2021-06-13	Marshall Islands	0	4	0	0
2021-06-14	Marshall Islands	0	4	0	0
2021-06-15	Marshall Islands	0	4	0	0
2021-06-16	Marshall Islands	0	4	0	0
2021-06-17	Marshall Islands	0	4	0	0
2021-06-18	Marshall Islands	0	4	0	0
2021-06-19	Marshall Islands	0	4	0	0
2021-06-20	Marshall Islands	0	4	0	0
2021-06-21	Marshall Islands	0	4	0	0
2021-06-22	Marshall Islands	0	4	0	0
2021-06-23	Marshall Islands	0	4	0	0
2021-06-24	Marshall Islands	0	4	0	0
2021-06-25	Marshall Islands	0	4	0	0
2021-06-26	Marshall Islands	0	4	0	0
2021-06-27	Marshall Islands	0	4	0	0
2021-06-28	Marshall Islands	0	4	0	0
2021-06-29	Marshall Islands	0	4	0	0
2021-06-30	Marshall Islands	0	4	0	0
2021-07-01	Marshall Islands	0	4	0	0
2021-07-02	Marshall Islands	0	4	0	0
2021-07-03	Marshall Islands	0	4	0	0
2021-07-04	Marshall Islands	0	4	0	0
2021-07-05	Marshall Islands	0	4	0	0
2021-07-06	Marshall Islands	0	4	0	0
2021-07-07	Marshall Islands	0	4	0	0
2021-07-08	Marshall Islands	0	4	0	0
2021-07-09	Marshall Islands	0	4	0	0
2021-07-10	Marshall Islands	0	4	0	0
2021-07-11	Marshall Islands	0	4	0	0
2021-07-12	Marshall Islands	0	4	0	0
2021-07-13	Marshall Islands	0	4	0	0
2021-07-14	Marshall Islands	0	4	0	0
2021-07-15	Marshall Islands	0	4	0	0
2021-07-16	Marshall Islands	0	4	0	0
2021-07-17	Marshall Islands	0	4	0	0
2021-07-18	Marshall Islands	0	4	0	0
2021-07-19	Marshall Islands	0	4	0	0
2021-07-20	Marshall Islands	0	4	0	0
2021-07-21	Marshall Islands	0	4	0	0
2021-07-22	Marshall Islands	0	4	0	0
2021-07-23	Marshall Islands	0	4	0	0
2021-07-24	Marshall Islands	0	4	0	0
2021-07-25	Marshall Islands	0	4	0	0
2021-07-26	Marshall Islands	0	4	0	0
2021-07-27	Marshall Islands	0	4	0	0
2021-07-28	Marshall Islands	0	4	0	0
2021-07-29	Marshall Islands	0	4	0	0
2021-07-30	Marshall Islands	0	4	0	0
2021-07-31	Marshall Islands	0	4	0	0
2021-08-01	Marshall Islands	0	4	0	0
2021-08-02	Marshall Islands	0	4	0	0
2021-08-03	Marshall Islands	0	4	0	0
2021-08-04	Marshall Islands	0	4	0	0
2021-08-05	Marshall Islands	0	4	0	0
2021-08-06	Marshall Islands	0	4	0	0
2021-08-07	Marshall Islands	0	4	0	0
2021-08-08	Marshall Islands	0	4	0	0
2021-08-09	Marshall Islands	0	4	0	0
2021-08-10	Marshall Islands	0	4	0	0
2021-08-11	Marshall Islands	0	4	0	0
2021-08-12	Marshall Islands	0	4	0	0
2021-08-13	Marshall Islands	0	4	0	0
2021-08-14	Marshall Islands	0	4	0	0
2021-08-15	Marshall Islands	0	4	0	0
2021-08-16	Marshall Islands	0	4	0	0
2021-08-17	Marshall Islands	0	4	0	0
2021-08-18	Marshall Islands	0	4	0	0
2021-08-19	Marshall Islands	0	4	0	0
2021-08-20	Marshall Islands	0	4	0	0
2021-08-21	Marshall Islands	0	4	0	0
2021-08-22	Marshall Islands	0	4	0	0
2021-08-23	Marshall Islands	0	4	0	0
2021-08-24	Marshall Islands	0	4	0	0
2021-08-25	Marshall Islands	0	4	0	0
2021-08-26	Marshall Islands	0	4	0	0
2021-08-27	Marshall Islands	0	4	0	0
2021-08-28	Marshall Islands	0	4	0	0
2021-08-29	Marshall Islands	0	4	0	0
2021-08-30	Marshall Islands	0	4	0	0
2021-08-31	Marshall Islands	0	4	0	0
2021-09-01	Marshall Islands	0	4	0	0
2021-09-02	Marshall Islands	0	4	0	0
2021-09-03	Marshall Islands	0	4	0	0
2021-09-04	Marshall Islands	0	4	0	0
2021-09-05	Marshall Islands	0	4	0	0
2021-09-06	Marshall Islands	0	4	0	0
2021-09-07	Marshall Islands	0	4	0	0
2021-09-08	Marshall Islands	0	4	0	0
2021-09-09	Marshall Islands	0	4	0	0
2021-09-10	Marshall Islands	0	4	0	0
2021-09-11	Marshall Islands	0	4	0	0
2021-09-12	Marshall Islands	0	4	0	0
2021-09-13	Marshall Islands	0	4	0	0
2021-09-14	Marshall Islands	0	4	0	0
2021-09-15	Marshall Islands	0	4	0	0
2021-09-16	Marshall Islands	0	4	0	0
2021-09-17	Marshall Islands	0	4	0	0
2021-09-18	Marshall Islands	0	4	0	0
2021-09-19	Marshall Islands	0	4	0	0
2021-09-20	Marshall Islands	0	4	0	0
2021-09-21	Marshall Islands	0	4	0	0
2021-09-22	Marshall Islands	0	4	0	0
2021-09-23	Marshall Islands	0	4	0	0
2021-09-24	Marshall Islands	0	4	0	0
2021-09-25	Marshall Islands	0	4	0	0
2021-09-26	Marshall Islands	0	4	0	0
2021-09-27	Marshall Islands	0	4	0	0
2021-09-28	Marshall Islands	0	4	0	0
2021-09-29	Marshall Islands	0	4	0	0
2021-09-30	Marshall Islands	0	4	0	0
2021-10-01	Marshall Islands	0	4	0	0
2021-10-02	Marshall Islands	0	4	0	0
2021-10-03	Marshall Islands	0	4	0	0
2021-10-04	Marshall Islands	0	4	0	0
2021-10-05	Marshall Islands	0	4	0	0
2021-10-06	Marshall Islands	0	4	0	0
2021-10-07	Marshall Islands	0	4	0	0
2021-10-08	Marshall Islands	0	4	0	0
2021-10-09	Marshall Islands	0	4	0	0
2021-10-10	Marshall Islands	0	4	0	0
2021-10-11	Marshall Islands	0	4	0	0
2021-10-12	Marshall Islands	0	4	0	0
2021-10-13	Marshall Islands	0	4	0	0
2021-10-14	Marshall Islands	0	4	0	0
2021-10-15	Marshall Islands	0	4	0	0
2021-10-16	Marshall Islands	0	4	0	0
2021-10-17	Marshall Islands	0	4	0	0
2021-10-18	Marshall Islands	0	4	0	0
2021-10-19	Marshall Islands	0	4	0	0
2021-10-20	Marshall Islands	0	4	0	0
2021-10-21	Marshall Islands	0	4	0	0
2021-10-22	Marshall Islands	0	4	0	0
2021-10-23	Marshall Islands	0	4	0	0
2021-10-24	Marshall Islands	0	4	0	0
2021-10-25	Marshall Islands	0	4	0	0
2021-10-26	Marshall Islands	0	4	0	0
2021-10-27	Marshall Islands	0	4	0	0
2021-10-28	Marshall Islands	0	4	0	0
2021-10-29	Marshall Islands	0	4	0	0
2021-10-30	Marshall Islands	0	4	0	0
2021-10-31	Marshall Islands	0	4	0	0
2021-11-01	Marshall Islands	0	4	0	0
2021-11-02	Marshall Islands	0	4	0	0
2021-11-03	Marshall Islands	0	4	0	0
2021-11-04	Marshall Islands	0	4	0	0
2021-11-05	Marshall Islands	0	4	0	0
2021-11-06	Marshall Islands	0	4	0	0
2021-11-07	Marshall Islands	0	4	0	0
2021-11-08	Marshall Islands	0	4	0	0
2021-11-09	Marshall Islands	0	4	0	0
2021-11-10	Marshall Islands	0	4	0	0
2021-11-11	Marshall Islands	0	4	0	0
2021-11-12	Marshall Islands	0	4	0	0
2021-11-13	Marshall Islands	0	4	0	0
2021-11-14	Marshall Islands	0	4	0	0
2021-11-15	Marshall Islands	0	4	0	0
2021-11-16	Marshall Islands	0	4	0	0
2021-11-17	Marshall Islands	0	4	0	0
2021-11-18	Marshall Islands	0	4	0	0
2021-11-19	Marshall Islands	0	4	0	0
2021-11-20	Marshall Islands	0	4	0	0
2021-11-21	Marshall Islands	0	4	0	0
2021-11-22	Marshall Islands	0	4	0	0
2021-11-23	Marshall Islands	0	4	0	0
2021-11-24	Marshall Islands	0	4	0	0
2021-11-25	Marshall Islands	0	4	0	0
2021-11-26	Marshall Islands	0	4	0	0
2021-11-27	Marshall Islands	0	4	0	0
2021-11-28	Marshall Islands	0	4	0	0
2021-11-29	Marshall Islands	0	4	0	0
2021-11-30	Marshall Islands	0	4	0	0
2021-12-01	Marshall Islands	0	4	0	0
2021-12-02	Marshall Islands	0	4	0	0
2021-12-03	Marshall Islands	0	4	0	0
2021-12-04	Marshall Islands	0	4	0	0
2021-12-05	Marshall Islands	0	4	0	0
2021-12-06	Marshall Islands	0	4	0	0
2021-12-07	Marshall Islands	0	4	0	0
2021-12-08	Marshall Islands	0	4	0	0
2021-12-09	Marshall Islands	0	4	0	0
2021-12-10	Marshall Islands	0	4	0	0
2021-12-11	Marshall Islands	0	4	0	0
2021-12-12	Marshall Islands	0	4	0	0
2021-12-13	Marshall Islands	0	4	0	0
2021-12-14	Marshall Islands	0	4	0	0
2021-12-15	Marshall Islands	0	4	0	0
2021-12-16	Marshall Islands	0	4	0	0
2021-12-17	Marshall Islands	0	4	0	0
2021-12-18	Marshall Islands	0	4	0	0
2021-12-19	Marshall Islands	0	4	0	0
2021-12-20	Marshall Islands	0	4	0	0
2021-12-21	Marshall Islands	0	4	0	0
2021-12-22	Marshall Islands	0	4	0	0
2021-12-23	Marshall Islands	0	4	0	0
2021-12-24	Marshall Islands	0	4	0	0
2021-12-25	Marshall Islands	0	4	0	0
2021-12-26	Marshall Islands	0	4	0	0
2021-12-27	Marshall Islands	0	4	0	0
2021-12-28	Marshall Islands	0	4	0	0
2021-12-29	Marshall Islands	0	4	0	0
2021-12-30	Marshall Islands	0	4	0	0
2021-12-31	Marshall Islands	0	4	0	0
2022-01-01	Marshall Islands	0	4	0	0
2022-01-02	Marshall Islands	0	4	0	0
2022-01-03	Marshall Islands	0	4	0	0
2022-01-04	Marshall Islands	0	4	0	0
2022-01-05	Marshall Islands	0	4	0	0
2022-01-06	Marshall Islands	0	4	0	0
2022-01-07	Marshall Islands	0	4	0	0
2022-01-08	Marshall Islands	0	4	0	0
2022-01-09	Marshall Islands	0	4	0	0
2022-01-10	Marshall Islands	0	4	0	0
2022-01-11	Marshall Islands	0	4	0	0
2022-01-12	Marshall Islands	0	4	0	0
2022-01-13	Marshall Islands	0	4	0	0
2022-01-14	Marshall Islands	0	4	0	0
2022-01-15	Marshall Islands	0	4	0	0
2022-01-16	Marshall Islands	0	4	0	0
2022-01-17	Marshall Islands	0	4	0	0
2022-01-18	Marshall Islands	0	4	0	0
2022-01-19	Marshall Islands	0	4	0	0
2022-01-20	Marshall Islands	0	4	0	0
2022-01-21	Marshall Islands	0	4	0	0
2022-01-22	Marshall Islands	0	4	0	0
2022-01-23	Marshall Islands	0	4	0	0
2022-01-24	Marshall Islands	0	4	0	0
2022-01-25	Marshall Islands	0	4	0	0
2022-01-26	Marshall Islands	0	4	0	0
2022-01-27	Marshall Islands	0	4	0	0
2022-01-28	Marshall Islands	3	7	0	0
2022-01-29	Marshall Islands	0	7	0	0
2022-01-30	Marshall Islands	0	7	0	0
2022-01-31	Marshall Islands	0	7	0	0
2022-02-01	Marshall Islands	0	7	0	0
2022-02-02	Marshall Islands	0	7	0	0
2022-02-03	Marshall Islands	0	7	0	0
2022-02-04	Marshall Islands	0	7	0	0
2022-02-05	Marshall Islands	0	7	0	0
2022-02-06	Marshall Islands	0	7	0	0
2022-02-07	Marshall Islands	0	7	0	0
2022-02-08	Marshall Islands	0	7	0	0
2022-02-09	Marshall Islands	0	7	0	0
2022-02-10	Marshall Islands	0	7	0	0
2022-02-11	Marshall Islands	0	7	0	0
2022-02-12	Marshall Islands	0	7	0	0
2022-02-13	Marshall Islands	0	7	0	0
2022-02-14	Marshall Islands	0	7	0	0
2022-02-15	Marshall Islands	0	7	0	0
2022-02-16	Marshall Islands	0	7	0	0
2022-02-17	Marshall Islands	0	7	0	0
2022-02-18	Marshall Islands	0	7	0	0
2022-02-19	Marshall Islands	0	7	0	0
2022-02-20	Marshall Islands	0	7	0	0
2022-02-21	Marshall Islands	0	7	0	0
2022-02-22	Marshall Islands	0	7	0	0
2022-02-23	Marshall Islands	0	7	0	0
2022-02-24	Marshall Islands	0	7	0	0
2022-02-25	Marshall Islands	0	7	0	0
2022-02-26	Marshall Islands	0	7	0	0
2022-02-27	Marshall Islands	0	7	0	0
2022-02-28	Marshall Islands	0	7	0	0
2022-03-01	Marshall Islands	0	7	0	0
2022-03-02	Marshall Islands	0	7	0	0
2022-03-03	Marshall Islands	0	7	0	0
2022-03-04	Marshall Islands	0	7	0	0
2022-03-05	Marshall Islands	0	7	0	0
2022-03-06	Marshall Islands	0	7	0	0
2022-03-07	Marshall Islands	0	7	0	0
2022-03-08	Marshall Islands	0	7	0	0
2022-03-09	Marshall Islands	0	7	0	0
2022-03-10	Marshall Islands	0	7	0	0
2022-03-11	Marshall Islands	0	7	0	0
2022-03-12	Marshall Islands	0	7	0	0
2022-03-13	Marshall Islands	0	7	0	0
2022-03-14	Marshall Islands	0	7	0	0
2022-03-15	Marshall Islands	0	7	0	0
2022-03-16	Marshall Islands	0	7	0	0
2022-03-17	Marshall Islands	0	7	0	0
2022-03-18	Marshall Islands	0	7	0	0
2022-03-19	Marshall Islands	0	7	0	0
2022-03-20	Marshall Islands	0	7	0	0
2022-03-21	Marshall Islands	0	7	0	0
2022-03-22	Marshall Islands	0	7	0	0
2022-03-23	Marshall Islands	0	7	0	0
2022-03-24	Marshall Islands	0	7	0	0
2022-03-25	Marshall Islands	0	7	0	0
2022-03-26	Marshall Islands	0	7	0	0
2022-03-27	Marshall Islands	0	7	0	0
2022-03-28	Marshall Islands	0	7	0	0
2022-03-29	Marshall Islands	0	7	0	0
2022-03-30	Marshall Islands	0	7	0	0
2022-03-31	Marshall Islands	0	7	0	0
2022-04-01	Marshall Islands	0	7	0	0
2022-04-02	Marshall Islands	0	7	0	0
2022-04-03	Marshall Islands	0	7	0	0
2022-04-04	Marshall Islands	0	7	0	0
2022-04-05	Marshall Islands	0	7	0	0
2022-04-06	Marshall Islands	0	7	0	0
2022-04-07	Marshall Islands	0	7	0	0
2022-04-08	Marshall Islands	0	7	0	0
2022-04-09	Marshall Islands	0	7	0	0
2022-04-10	Marshall Islands	0	7	0	0
2022-04-11	Marshall Islands	0	7	0	0
2022-04-12	Marshall Islands	0	7	0	0
2022-04-13	Marshall Islands	0	7	0	0
2022-04-14	Marshall Islands	0	7	0	0
2022-04-15	Marshall Islands	0	7	0	0
2022-04-16	Marshall Islands	0	7	0	0
2022-04-17	Marshall Islands	0	7	0	0
2022-04-18	Marshall Islands	0	7	0	0
2022-04-19	Marshall Islands	7	14	0	0
2022-04-20	Marshall Islands	1	15	0	0
2022-04-21	Marshall Islands	0	15	0	0
2022-04-22	Marshall Islands	0	15	0	0
2022-04-23	Marshall Islands	0	15	0	0
2022-04-24	Marshall Islands	0	15	0	0
2022-04-25	Marshall Islands	0	15	0	0
2022-04-26	Marshall Islands	2	17	0	0
2022-04-27	Marshall Islands	0	17	0	0
2022-04-28	Marshall Islands	0	17	0	0
2022-04-29	Marshall Islands	0	17	0	0
2022-04-30	Marshall Islands	0	17	0	0
2022-05-01	Marshall Islands	0	17	0	0
2022-05-02	Marshall Islands	0	17	0	0
2022-05-03	Marshall Islands	0	17	0	0
2022-05-04	Marshall Islands	0	17	0	0
2022-05-05	Marshall Islands	0	17	0	0
2022-05-06	Marshall Islands	0	17	0	0
2022-05-07	Marshall Islands	0	17	0	0
2022-05-08	Marshall Islands	0	17	0	0
2022-05-09	Marshall Islands	0	17	0	0
2022-05-10	Marshall Islands	0	17	0	0
2022-05-11	Marshall Islands	0	17	0	0
2022-05-12	Marshall Islands	0	17	0	0
2022-05-13	Marshall Islands	0	17	0	0
2022-05-14	Marshall Islands	0	17	0	0
2022-05-15	Marshall Islands	0	17	0	0
2022-05-16	Marshall Islands	0	17	0	0
2022-05-17	Marshall Islands	0	17	0	0
2022-05-18	Marshall Islands	0	17	0	0
2022-05-19	Marshall Islands	0	17	0	0
2022-05-20	Marshall Islands	0	17	0	0
2022-05-21	Marshall Islands	0	17	0	0
2022-05-22	Marshall Islands	0	17	0	0
2022-05-23	Marshall Islands	0	17	0	0
2022-05-24	Marshall Islands	0	17	0	0
2022-05-25	Marshall Islands	0	17	0	0
2022-05-26	Marshall Islands	0	17	0	0
2022-05-27	Marshall Islands	0	17	0	0
2022-05-28	Marshall Islands	0	17	0	0
2022-05-29	Marshall Islands	0	17	0	0
2022-05-30	Marshall Islands	0	17	0	0
2022-05-31	Marshall Islands	0	17	0	0
2022-06-01	Marshall Islands	0	17	0	0
2022-06-02	Marshall Islands	0	17	0	0
2022-06-03	Marshall Islands	1	18	0	0
2022-06-04	Marshall Islands	0	18	0	0
2022-06-05	Marshall Islands	0	18	0	0
2022-06-06	Marshall Islands	0	18	0	0
2022-06-07	Marshall Islands	0	18	0	0
2022-06-08	Marshall Islands	0	18	0	0
2022-06-09	Marshall Islands	0	18	0	0
2022-06-10	Marshall Islands	0	18	0	0
2022-06-11	Marshall Islands	0	18	0	0
2022-06-12	Marshall Islands	0	18	0	0
2022-06-13	Marshall Islands	0	18	0	0
2022-06-14	Marshall Islands	0	18	0	0
2022-06-15	Marshall Islands	0	18	0	0
2022-06-16	Marshall Islands	0	18	0	0
2022-06-17	Marshall Islands	0	18	0	0
2022-06-18	Marshall Islands	0	18	0	0
2022-06-19	Marshall Islands	0	18	0	0
2022-06-20	Marshall Islands	0	18	0	0
2022-06-21	Marshall Islands	0	18	0	0
2022-06-22	Marshall Islands	0	18	0	0
2022-06-23	Marshall Islands	0	18	0	0
2022-06-24	Marshall Islands	0	18	0	0
2022-06-25	Marshall Islands	0	18	0	0
2022-06-26	Marshall Islands	0	18	0	0
2022-06-27	Marshall Islands	0	18	0	0
2022-06-28	Marshall Islands	0	18	0	0
2022-06-29	Marshall Islands	0	18	0	0
2022-06-30	Marshall Islands	0	18	0	0
2022-07-01	Marshall Islands	0	18	0	0
2022-07-02	Marshall Islands	8	26	0	0
2022-07-03	Marshall Islands	0	26	0	0
2022-07-04	Marshall Islands	0	26	0	0
2022-07-05	Marshall Islands	6	32	0	0
2022-07-06	Marshall Islands	0	32	0	0
2022-07-07	Marshall Islands	0	32	0	0
2022-07-08	Marshall Islands	12	44	0	0
2022-07-09	Marshall Islands	0	44	0	0
2022-07-10	Marshall Islands	3	47	0	0
2022-07-11	Marshall Islands	0	47	0	0
2022-07-12	Marshall Islands	0	47	0	0
2022-07-13	Marshall Islands	0	47	0	0
2022-07-14	Marshall Islands	2	49	0	0
2022-07-15	Marshall Islands	0	49	0	0
2022-07-16	Marshall Islands	0	49	0	0
2022-07-17	Marshall Islands	0	49	0	0
2022-07-18	Marshall Islands	0	49	0	0
2022-07-19	Marshall Islands	0	49	0	0
2022-07-20	Marshall Islands	0	49	0	0
2022-07-21	Marshall Islands	10	59	0	0
2022-07-22	Marshall Islands	0	59	0	0
2022-07-23	Marshall Islands	0	59	0	0
2022-07-24	Marshall Islands	0	59	0	0
2022-07-25	Marshall Islands	0	59	0	0
2022-07-26	Marshall Islands	0	59	0	0
2022-07-27	Marshall Islands	0	59	0	0
2022-07-28	Marshall Islands	0	59	0	0
2022-07-29	Marshall Islands	0	59	0	0
2022-07-30	Marshall Islands	0	59	0	0
2022-07-31	Marshall Islands	5	64	0	0
2022-08-01	Marshall Islands	0	64	0	0
2022-08-02	Marshall Islands	2	66	0	0
2022-08-03	Marshall Islands	0	66	0	0
2022-08-04	Marshall Islands	0	66	0	0
2022-08-05	Marshall Islands	2	68	0	0
2022-08-06	Marshall Islands	0	68	0	0
2022-08-07	Marshall Islands	0	68	0	0
2022-08-08	Marshall Islands	0	68	0	0
2022-08-09	Marshall Islands	3	71	0	0
2022-08-10	Marshall Islands	53	124	1	1
2022-08-11	Marshall Islands	66	190	0	1
2022-08-12	Marshall Islands	491	681	1	2
2022-08-13	Marshall Islands	0	681	0	2
2022-08-14	Marshall Islands	145	826	0	2
2022-08-15	Marshall Islands	2210	3036	0	2
2022-08-16	Marshall Islands	749	3785	3	5
2022-08-17	Marshall Islands	1656	5441	1	6
2022-08-18	Marshall Islands	1409	6850	3	9
2022-08-19	Marshall Islands	1347	8197	2	11
2022-08-20	Marshall Islands	0	8197	0	11
2022-08-21	Marshall Islands	1715	9912	3	14
2022-08-22	Marshall Islands	299	10211	0	14
2022-08-23	Marshall Islands	2637	12848	0	14
2022-08-24	Marshall Islands	655	13503	0	14
2022-08-25	Marshall Islands	506	14009	0	14
2022-08-26	Marshall Islands	241	14250	1	15
2022-08-27	Marshall Islands	0	14250	0	15
2022-08-28	Marshall Islands	547	14797	1	16
2022-08-29	Marshall Islands	20	14817	0	16
2022-08-30	Marshall Islands	102	14919	0	16
2022-08-31	Marshall Islands	95	15014	1	17
2022-09-01	Marshall Islands	28	15042	0	17
2022-09-02	Marshall Islands	0	15042	0	17
2022-09-03	Marshall Islands	21	15063	0	17
2022-09-04	Marshall Islands	0	15063	0	17
2022-09-05	Marshall Islands	0	15063	0	17
2022-09-06	Marshall Islands	7	15070	0	17
2022-09-07	Marshall Islands	0	15070	0	17
2022-09-08	Marshall Islands	0	15070	0	17
2022-09-09	Marshall Islands	2	15072	0	17
2022-09-10	Marshall Islands	0	15072	0	17
2022-09-11	Marshall Islands	0	15072	0	17
2022-09-12	Marshall Islands	72	15144	0	17
2022-09-13	Marshall Islands	33	15177	0	17
2022-09-14	Marshall Islands	0	15177	0	17
2022-09-15	Marshall Islands	28	15205	0	17
2022-09-16	Marshall Islands	8	15213	0	17
2022-09-17	Marshall Islands	0	15213	0	17
2022-09-18	Marshall Islands	0	15213	0	17
2022-09-19	Marshall Islands	0	15213	0	17
2022-09-20	Marshall Islands	11	15224	0	17
2022-09-21	Marshall Islands	0	15224	0	17
2022-09-22	Marshall Islands	0	15224	0	17
2022-09-23	Marshall Islands	0	15224	0	17
2022-09-24	Marshall Islands	51	15275	0	17
2022-09-25	Marshall Islands	0	15275	0	17
2022-09-26	Marshall Islands	0	15275	0	17
2022-09-27	Marshall Islands	0	15275	0	17
2022-09-28	Marshall Islands	27	15302	0	17
2022-09-29	Marshall Islands	3	15305	0	17
2022-09-30	Marshall Islands	0	15305	0	17
2022-10-01	Marshall Islands	0	15305	0	17
2022-10-02	Marshall Islands	0	15305	0	17
2022-10-03	Marshall Islands	0	15305	0	17
2022-10-04	Marshall Islands	0	15305	0	17
2022-10-05	Marshall Islands	0	15305	0	17
2022-10-06	Marshall Islands	0	15305	0	17
2022-10-07	Marshall Islands	0	15305	0	17
2022-10-08	Marshall Islands	0	15305	0	17
2022-10-09	Marshall Islands	0	15305	0	17
2022-10-10	Marshall Islands	0	15305	0	17
2022-10-11	Marshall Islands	57	15362	0	17
2022-10-12	Marshall Islands	0	15362	0	17
2022-10-13	Marshall Islands	0	15362	0	17
2022-10-14	Marshall Islands	0	15362	0	17
2022-10-15	Marshall Islands	0	15362	0	17
2022-10-16	Marshall Islands	0	15362	0	17
2022-10-17	Marshall Islands	0	15362	0	17
2022-10-18	Marshall Islands	0	15362	0	17
2022-10-19	Marshall Islands	0	15362	0	17
2022-10-20	Marshall Islands	0	15362	0	17
2022-10-21	Marshall Islands	0	15362	0	17
2022-10-22	Marshall Islands	0	15362	0	17
2022-10-23	Marshall Islands	0	15362	0	17
2022-10-24	Marshall Islands	13	15375	0	17
2022-10-25	Marshall Islands	0	15375	0	17
2022-10-26	Marshall Islands	0	15375	0	17
2022-10-27	Marshall Islands	0	15375	0	17
2022-10-28	Marshall Islands	0	15375	0	17
2022-10-29	Marshall Islands	0	15375	0	17
2022-10-30	Marshall Islands	0	15375	0	17
2022-10-31	Marshall Islands	0	15375	0	17
2022-11-01	Marshall Islands	7	15382	0	17
2022-11-02	Marshall Islands	0	15382	0	17
2022-11-03	Marshall Islands	0	15382	0	17
2022-11-04	Marshall Islands	0	15382	0	17
2022-11-05	Marshall Islands	0	15382	0	17
2022-11-06	Marshall Islands	0	15382	0	17
2022-11-07	Marshall Islands	4	15386	0	17
2022-11-08	Marshall Islands	0	15386	0	17
2022-11-09	Marshall Islands	0	15386	0	17
2022-11-10	Marshall Islands	0	15386	0	17
2022-11-11	Marshall Islands	0	15386	0	17
2022-11-12	Marshall Islands	0	15386	0	17
2022-11-13	Marshall Islands	0	15386	0	17
2022-11-14	Marshall Islands	0	15386	0	17
2022-11-15	Marshall Islands	0	15386	0	17
2022-11-16	Marshall Islands	115	15501	0	17
2022-11-17	Marshall Islands	0	15501	0	17
2022-11-18	Marshall Islands	0	15501	0	17
2022-11-19	Marshall Islands	0	15501	0	17
2022-11-20	Marshall Islands	0	15501	0	17
2022-11-21	Marshall Islands	0	15501	0	17
2022-11-22	Marshall Islands	0	15501	0	17
2022-11-23	Marshall Islands	40	15541	0	17
2022-11-24	Marshall Islands	0	15541	0	17
2022-11-25	Marshall Islands	0	15541	0	17
2022-11-26	Marshall Islands	0	15541	0	17
2022-11-27	Marshall Islands	0	15541	0	17
2022-11-28	Marshall Islands	0	15541	0	17
2022-11-29	Marshall Islands	0	15541	0	17
2022-11-30	Marshall Islands	0	15541	0	17
2022-12-01	Marshall Islands	0	15541	0	17
2022-12-02	Marshall Islands	3	15544	0	17
2022-12-03	Marshall Islands	0	15544	0	17
2022-12-04	Marshall Islands	0	15544	0	17
2022-12-05	Marshall Islands	0	15544	0	17
2022-12-06	Marshall Islands	0	15544	0	17
2022-12-07	Marshall Islands	0	15544	0	17
2022-12-08	Marshall Islands	0	15544	0	17
2022-12-09	Marshall Islands	0	15544	0	17
2022-12-10	Marshall Islands	0	15544	0	17
2022-12-11	Marshall Islands	0	15544	0	17
2022-12-12	Marshall Islands	0	15544	0	17
2022-12-13	Marshall Islands	0	15544	0	17
2022-12-14	Marshall Islands	0	15544	0	17
2022-12-15	Marshall Islands	0	15544	0	17
2022-12-16	Marshall Islands	0	15544	0	17
2022-12-17	Marshall Islands	0	15544	0	17
2022-12-18	Marshall Islands	0	15544	0	17
2022-12-19	Marshall Islands	0	15544	0	17
2022-12-20	Marshall Islands	0	15544	0	17
2022-12-21	Marshall Islands	0	15544	0	17
2022-12-22	Marshall Islands	0	15544	0	17
2022-12-23	Marshall Islands	0	15544	0	17
2022-12-24	Marshall Islands	0	15544	0	17
2022-12-25	Marshall Islands	0	15544	0	17
2022-12-26	Marshall Islands	0	15544	0	17
2022-12-27	Marshall Islands	0	15544	0	17
2022-12-28	Marshall Islands	0	15544	0	17
2022-12-29	Marshall Islands	0	15544	0	17
2022-12-30	Marshall Islands	0	15544	0	17
2022-12-31	Marshall Islands	0	15544	0	17
2023-01-01	Marshall Islands	0	15544	0	17
2023-01-02	Marshall Islands	0	15544	0	17
2023-01-03	Marshall Islands	0	15544	0	17
2023-01-04	Marshall Islands	0	15544	0	17
2023-01-05	Marshall Islands	0	15544	0	17
2023-01-06	Marshall Islands	0	15544	0	17
2023-01-07	Marshall Islands	0	15544	0	17
2023-01-08	Marshall Islands	0	15544	0	17
2023-01-09	Marshall Islands	0	15544	0	17
2023-01-10	Marshall Islands	0	15544	0	17
2023-01-11	Marshall Islands	0	15544	0	17
2023-01-12	Marshall Islands	0	15544	0	17
2023-01-13	Marshall Islands	0	15544	0	17
2023-01-14	Marshall Islands	0	15544	0	17
2023-01-15	Marshall Islands	0	15544	0	17
2023-01-16	Marshall Islands	0	15544	0	17
2023-01-17	Marshall Islands	0	15544	0	17
2023-01-18	Marshall Islands	0	15544	0	17
2023-01-19	Marshall Islands	0	15544	0	17
2023-01-20	Marshall Islands	0	15544	0	17
2023-01-21	Marshall Islands	0	15544	0	17
2023-01-22	Marshall Islands	0	15544	0	17
2023-01-23	Marshall Islands	0	15544	0	17
2023-01-24	Marshall Islands	0	15544	0	17
2023-01-25	Marshall Islands	40	15584	0	17
2023-01-26	Marshall Islands	0	15584	0	17
2023-01-27	Marshall Islands	0	15584	0	17
2023-01-28	Marshall Islands	0	15584	0	17
2023-01-29	Marshall Islands	0	15584	0	17
2023-01-30	Marshall Islands	0	15584	0	17
2023-01-31	Marshall Islands	0	15584	0	17
2023-02-01	Marshall Islands	0	15584	0	17
2023-02-02	Marshall Islands	0	15584	0	17
2023-02-03	Marshall Islands	0	15584	0	17
2023-02-04	Marshall Islands	0	15584	0	17
2023-02-05	Marshall Islands	0	15584	0	17
2023-02-06	Marshall Islands	0	15584	0	17
2023-02-07	Marshall Islands	0	15584	0	17
2023-02-08	Marshall Islands	0	15584	0	17
2023-02-09	Marshall Islands	6	15590	0	17
2023-02-10	Marshall Islands	0	15590	0	17
2023-02-11	Marshall Islands	0	15590	0	17
2023-02-12	Marshall Islands	0	15590	0	17
2023-02-13	Marshall Islands	0	15590	0	17
2023-02-14	Marshall Islands	0	15590	0	17
2023-02-15	Marshall Islands	-2	15588	0	17
2023-02-16	Marshall Islands	10	15598	0	17
2023-02-17	Marshall Islands	0	15598	0	17
2023-02-18	Marshall Islands	0	15598	0	17
2023-02-19	Marshall Islands	0	15598	0	17
2023-02-20	Marshall Islands	0	15598	0	17
2023-02-21	Marshall Islands	0	15598	0	17
2020-01-03	Martinique	0	0	0	0
2020-01-04	Martinique	0	0	0	0
2020-01-05	Martinique	0	0	0	0
2020-01-06	Martinique	0	0	0	0
2020-01-07	Martinique	0	0	0	0
2020-01-08	Martinique	0	0	0	0
2020-01-09	Martinique	0	0	0	0
2020-01-10	Martinique	0	0	0	0
2020-01-11	Martinique	0	0	0	0
2020-01-12	Martinique	0	0	0	0
2020-01-13	Martinique	0	0	0	0
2020-01-14	Martinique	0	0	0	0
2020-01-15	Martinique	0	0	0	0
2020-01-16	Martinique	0	0	0	0
2020-01-17	Martinique	0	0	0	0
2020-01-18	Martinique	0	0	0	0
2020-01-19	Martinique	0	0	0	0
2020-01-20	Martinique	0	0	0	0
2020-01-21	Martinique	0	0	0	0
2020-01-22	Martinique	0	0	0	0
2020-01-23	Martinique	0	0	0	0
2020-01-24	Martinique	0	0	0	0
2020-01-25	Martinique	0	0	0	0
2020-01-26	Martinique	0	0	0	0
2020-01-27	Martinique	0	0	0	0
2020-01-28	Martinique	0	0	0	0
2020-01-29	Martinique	0	0	0	0
2020-01-30	Martinique	0	0	0	0
2020-01-31	Martinique	0	0	0	0
2020-02-01	Martinique	0	0	0	0
2020-02-02	Martinique	0	0	0	0
2020-02-03	Martinique	0	0	0	0
2020-02-04	Martinique	0	0	0	0
2020-02-05	Martinique	0	0	0	0
2020-02-06	Martinique	0	0	0	0
2020-02-07	Martinique	0	0	0	0
2020-02-08	Martinique	0	0	0	0
2020-02-09	Martinique	0	0	0	0
2020-02-10	Martinique	0	0	0	0
2020-02-11	Martinique	0	0	0	0
2020-02-12	Martinique	0	0	0	0
2020-02-13	Martinique	0	0	0	0
2020-02-14	Martinique	0	0	0	0
2020-02-15	Martinique	0	0	0	0
2020-02-16	Martinique	0	0	0	0
2020-02-17	Martinique	0	0	0	0
2020-02-18	Martinique	0	0	0	0
2020-02-19	Martinique	0	0	0	0
2020-02-20	Martinique	0	0	0	0
2020-02-21	Martinique	0	0	0	0
2020-02-22	Martinique	0	0	0	0
2020-02-23	Martinique	0	0	0	0
2020-02-24	Martinique	0	0	0	0
2020-02-25	Martinique	0	0	0	0
2020-02-26	Martinique	0	0	0	0
2020-02-27	Martinique	0	0	0	0
2020-02-28	Martinique	0	0	0	0
2020-02-29	Martinique	0	0	0	0
2020-03-01	Martinique	0	0	0	0
2020-03-02	Martinique	0	0	0	0
2020-03-03	Martinique	0	0	0	0
2020-03-04	Martinique	0	0	0	0
2020-03-05	Martinique	0	0	0	0
2020-03-06	Martinique	0	0	0	0
2020-03-07	Martinique	6	6	0	0
2020-03-08	Martinique	-4	2	0	0
2020-03-09	Martinique	0	2	0	0
2020-03-10	Martinique	0	2	0	0
2020-03-11	Martinique	0	2	0	0
2020-03-12	Martinique	1	3	0	0
2020-03-13	Martinique	1	4	0	0
2020-03-14	Martinique	0	4	0	0
2020-03-15	Martinique	3	7	0	0
2020-03-16	Martinique	3	10	0	0
2020-03-17	Martinique	5	15	0	0
2020-03-18	Martinique	1	16	0	0
2020-03-19	Martinique	3	19	0	0
2020-03-20	Martinique	5	24	0	0
2020-03-21	Martinique	8	32	0	0
2020-03-22	Martinique	0	32	0	0
2020-03-23	Martinique	5	37	0	0
2020-03-24	Martinique	7	44	0	0
2020-03-25	Martinique	9	53	0	0
2020-03-26	Martinique	4	57	1	1
2020-03-27	Martinique	9	66	0	1
2020-03-28	Martinique	27	93	0	1
2020-03-29	Martinique	0	93	0	1
2020-03-30	Martinique	12	105	1	2
2020-03-31	Martinique	6	111	0	2
2020-04-01	Martinique	8	119	0	2
2020-04-02	Martinique	9	128	1	3
2020-04-03	Martinique	3	131	0	3
2020-04-04	Martinique	7	138	0	3
2020-04-05	Martinique	7	145	0	3
2020-04-06	Martinique	0	145	0	3
2020-04-07	Martinique	4	149	1	4
2020-04-08	Martinique	2	151	0	4
2020-04-09	Martinique	1	152	0	4
2020-04-10	Martinique	2	154	2	6
2020-04-11	Martinique	0	154	0	6
2020-04-12	Martinique	1	155	0	6
2020-04-13	Martinique	1	156	0	6
2020-04-14	Martinique	1	157	2	8
2020-04-15	Martinique	0	157	0	8
2020-04-16	Martinique	1	158	0	8
2020-04-17	Martinique	1	159	0	8
2020-04-18	Martinique	0	159	0	8
2020-04-19	Martinique	4	163	4	12
2020-04-20	Martinique	0	163	0	12
2020-04-21	Martinique	0	163	2	14
2020-04-22	Martinique	0	163	0	14
2020-04-23	Martinique	1	164	0	14
2020-04-24	Martinique	6	170	0	14
2020-04-25	Martinique	0	170	0	14
2020-04-26	Martinique	0	170	0	14
2020-04-27	Martinique	5	175	0	14
2020-04-28	Martinique	0	175	0	14
2020-04-29	Martinique	0	175	0	14
2020-04-30	Martinique	0	175	0	14
2020-05-01	Martinique	3	178	0	14
2020-05-02	Martinique	1	179	0	14
2020-05-03	Martinique	1	180	0	14
2020-05-04	Martinique	1	181	0	14
2020-05-05	Martinique	0	181	0	14
2020-05-06	Martinique	0	181	0	14
2020-05-07	Martinique	1	182	0	14
2020-05-08	Martinique	0	182	0	14
2020-05-09	Martinique	1	183	0	14
2020-05-10	Martinique	3	186	0	14
2020-05-11	Martinique	1	187	0	14
2020-05-12	Martinique	0	187	0	14
2020-05-13	Martinique	0	187	0	14
2020-05-14	Martinique	2	189	0	14
2020-05-15	Martinique	0	189	0	14
2020-05-16	Martinique	0	189	0	14
2020-05-17	Martinique	3	192	0	14
2020-05-18	Martinique	0	192	0	14
2020-05-19	Martinique	0	192	0	14
2020-05-20	Martinique	0	192	0	14
2020-05-21	Martinique	0	192	0	14
2020-05-22	Martinique	0	192	0	14
2020-05-23	Martinique	5	197	0	14
2020-05-24	Martinique	0	197	0	14
2020-05-25	Martinique	0	197	0	14
2020-05-26	Martinique	0	197	0	14
2020-05-27	Martinique	0	197	0	14
2020-05-28	Martinique	0	197	0	14
2020-05-29	Martinique	0	197	0	14
2020-05-30	Martinique	0	197	0	14
2020-05-31	Martinique	3	200	0	14
2020-06-01	Martinique	0	200	0	14
2020-06-02	Martinique	0	200	0	14
2020-06-03	Martinique	0	200	0	14
2020-06-04	Martinique	0	200	0	14
2020-06-05	Martinique	0	200	0	14
2020-06-06	Martinique	0	200	0	14
2020-06-07	Martinique	2	202	0	14
2020-06-08	Martinique	0	202	0	14
2020-06-09	Martinique	0	202	0	14
2020-06-10	Martinique	0	202	0	14
2020-06-11	Martinique	0	202	0	14
2020-06-12	Martinique	0	202	0	14
2020-06-13	Martinique	0	202	0	14
2020-06-14	Martinique	0	202	0	14
2020-06-15	Martinique	0	202	0	14
2020-06-16	Martinique	0	202	0	14
2020-06-17	Martinique	0	202	0	14
2020-06-18	Martinique	0	202	0	14
2020-06-19	Martinique	19	221	0	14
2020-06-20	Martinique	0	221	0	14
2020-06-21	Martinique	15	236	0	14
2020-06-22	Martinique	0	236	0	14
2020-06-23	Martinique	0	236	0	14
2020-06-24	Martinique	0	236	0	14
2020-06-25	Martinique	0	236	0	14
2020-06-26	Martinique	0	236	0	14
2020-06-27	Martinique	0	236	0	14
2020-06-28	Martinique	6	242	0	14
2020-06-29	Martinique	0	242	0	14
2020-06-30	Martinique	0	242	0	14
2020-07-01	Martinique	0	242	0	14
2020-07-02	Martinique	0	242	0	14
2020-07-03	Martinique	0	242	0	14
2020-07-04	Martinique	0	242	0	14
2020-07-05	Martinique	7	249	0	14
2020-07-06	Martinique	0	249	0	14
2020-07-07	Martinique	0	249	0	14
2020-07-08	Martinique	0	249	0	14
2020-07-09	Martinique	0	249	0	14
2020-07-10	Martinique	0	249	0	14
2020-07-11	Martinique	0	249	0	14
2020-07-12	Martinique	6	255	1	15
2020-07-13	Martinique	0	255	0	15
2020-07-14	Martinique	0	255	0	15
2020-07-15	Martinique	0	255	0	15
2020-07-16	Martinique	0	255	0	15
2020-07-17	Martinique	0	255	0	15
2020-07-18	Martinique	6	261	0	15
2020-07-19	Martinique	1	262	0	15
2020-07-20	Martinique	0	262	0	15
2020-07-21	Martinique	0	262	0	15
2020-07-22	Martinique	0	262	0	15
2020-07-23	Martinique	0	262	0	15
2020-07-24	Martinique	0	262	0	15
2020-07-25	Martinique	7	269	0	15
2020-07-26	Martinique	0	269	0	15
2020-07-27	Martinique	0	269	0	15
2020-07-28	Martinique	0	269	0	15
2020-07-29	Martinique	0	269	0	15
2020-07-30	Martinique	0	269	0	15
2020-07-31	Martinique	0	269	0	15
2020-08-01	Martinique	0	269	0	15
2020-08-02	Martinique	0	269	0	15
2020-08-03	Martinique	0	269	0	15
2020-08-04	Martinique	0	269	0	15
2020-08-05	Martinique	0	269	0	15
2020-08-06	Martinique	0	269	0	15
2020-08-07	Martinique	7	276	0	15
2020-08-08	Martinique	0	276	0	15
2020-08-09	Martinique	60	336	1	16
2020-08-10	Martinique	0	336	0	16
2020-08-11	Martinique	0	336	0	16
2020-08-12	Martinique	0	336	0	16
2020-08-13	Martinique	0	336	0	16
2020-08-14	Martinique	0	336	0	16
2020-08-15	Martinique	0	336	0	16
2020-08-16	Martinique	0	336	0	16
2020-08-17	Martinique	0	336	0	16
2020-08-18	Martinique	14	350	0	16
2020-08-19	Martinique	0	350	0	16
2020-08-20	Martinique	0	350	0	16
2020-08-21	Martinique	0	350	0	16
2020-08-22	Martinique	0	350	0	16
2020-08-23	Martinique	114	464	0	16
2020-08-24	Martinique	0	464	0	16
2020-08-25	Martinique	0	464	0	16
2020-08-26	Martinique	0	464	0	16
2020-08-27	Martinique	132	596	0	16
2020-08-28	Martinique	0	596	0	16
2020-08-29	Martinique	0	596	0	16
2020-08-30	Martinique	0	596	0	16
2020-08-31	Martinique	0	596	0	16
2020-09-01	Martinique	0	596	0	16
2020-09-02	Martinique	19	615	0	16
2020-09-03	Martinique	132	747	2	18
2020-09-04	Martinique	7	754	0	18
2020-09-05	Martinique	0	754	0	18
2020-09-06	Martinique	4	758	0	18
2020-09-07	Martinique	0	758	0	18
2020-09-08	Martinique	0	758	0	18
2020-09-09	Martinique	0	758	0	18
2020-09-10	Martinique	181	939	0	18
2020-09-11	Martinique	0	939	0	18
2020-09-12	Martinique	0	939	0	18
2020-09-13	Martinique	0	939	0	18
2020-09-14	Martinique	0	939	0	18
2020-09-15	Martinique	0	939	0	18
2020-09-16	Martinique	0	939	0	18
2020-09-17	Martinique	183	1122	0	18
2020-09-18	Martinique	0	1122	0	18
2020-09-19	Martinique	0	1122	0	18
2020-09-20	Martinique	0	1122	0	18
2020-09-21	Martinique	0	1122	0	18
2020-09-22	Martinique	0	1122	0	18
2020-09-23	Martinique	0	1122	0	18
2020-09-24	Martinique	168	1290	2	20
2020-09-25	Martinique	0	1290	0	20
2020-09-26	Martinique	0	1290	0	20
2020-09-27	Martinique	8	1298	0	20
2020-09-28	Martinique	0	1298	0	20
2020-09-29	Martinique	0	1298	0	20
2020-09-30	Martinique	0	1298	0	20
2020-10-01	Martinique	245	1543	1	21
2020-10-02	Martinique	0	1543	0	21
2020-10-03	Martinique	0	1543	0	21
2020-10-04	Martinique	0	1543	0	21
2020-10-05	Martinique	0	1543	0	21
2020-10-06	Martinique	0	1543	0	21
2020-10-07	Martinique	0	1543	0	21
2020-10-08	Martinique	308	1851	1	22
2020-10-09	Martinique	0	1851	0	22
2020-10-10	Martinique	0	1851	0	22
2020-10-11	Martinique	0	1851	0	22
2020-10-12	Martinique	0	1851	0	22
2020-10-13	Martinique	0	1851	0	22
2020-10-14	Martinique	0	1851	0	22
2020-10-15	Martinique	406	2257	2	24
2020-10-16	Martinique	0	2257	0	24
2020-10-17	Martinique	9	2266	1	25
2020-10-18	Martinique	0	2266	0	25
2020-10-19	Martinique	0	2266	0	25
2020-10-20	Martinique	0	2266	0	25
2020-10-21	Martinique	0	2266	0	25
2020-10-22	Martinique	528	2794	2	27
2020-10-23	Martinique	0	2794	0	27
2020-10-24	Martinique	0	2794	0	27
2020-10-25	Martinique	6	2800	0	27
2020-10-26	Martinique	0	2800	0	27
2020-10-27	Martinique	0	2800	0	27
2020-10-28	Martinique	0	2800	0	27
2020-10-29	Martinique	752	3552	3	30
2020-10-30	Martinique	0	3552	0	30
2020-10-31	Martinique	266	3818	1	31
2020-11-01	Martinique	0	3818	0	31
2020-11-02	Martinique	0	3818	0	31
2020-11-03	Martinique	0	3818	0	31
2020-11-04	Martinique	0	3818	0	31
2020-11-05	Martinique	397	4215	2	33
2020-11-06	Martinique	0	4215	0	33
2020-11-07	Martinique	0	4215	0	33
2020-11-08	Martinique	0	4215	0	33
2020-11-09	Martinique	0	4215	0	33
2020-11-10	Martinique	0	4215	0	33
2020-11-11	Martinique	0	4215	0	33
2020-11-12	Martinique	517	4732	4	37
2020-11-13	Martinique	0	4732	0	37
2020-11-14	Martinique	0	4732	0	37
2020-11-15	Martinique	0	4732	0	37
2020-11-16	Martinique	0	4732	0	37
2020-11-17	Martinique	0	4732	0	37
2020-11-18	Martinique	0	4732	0	37
2020-11-19	Martinique	359	5091	2	39
2020-11-20	Martinique	0	5091	0	39
2020-11-21	Martinique	0	5091	0	39
2020-11-22	Martinique	0	5091	0	39
2020-11-23	Martinique	0	5091	0	39
2020-11-24	Martinique	0	5091	0	39
2020-11-25	Martinique	0	5091	0	39
2020-11-26	Martinique	322	5413	1	40
2020-11-27	Martinique	0	5413	0	40
2020-11-28	Martinique	0	5413	0	40
2020-11-29	Martinique	0	5413	0	40
2020-11-30	Martinique	0	5413	0	40
2020-12-01	Martinique	73	5486	0	40
2020-12-02	Martinique	0	5486	0	40
2020-12-03	Martinique	34	5520	1	41
2020-12-04	Martinique	0	5520	0	41
2020-12-05	Martinique	0	5520	0	41
2020-12-06	Martinique	0	5520	0	41
2020-12-07	Martinique	0	5520	0	41
2020-12-08	Martinique	33	5553	0	41
2020-12-09	Martinique	0	5553	0	41
2020-12-10	Martinique	0	5553	0	41
2020-12-11	Martinique	0	5553	0	41
2020-12-12	Martinique	0	5553	0	41
2020-12-13	Martinique	0	5553	0	41
2020-12-14	Martinique	0	5553	0	41
2020-12-15	Martinique	48	5601	1	42
2020-12-16	Martinique	0	5601	0	42
2020-12-17	Martinique	0	5601	0	42
2020-12-18	Martinique	0	5601	0	42
2020-12-19	Martinique	0	5601	0	42
2020-12-20	Martinique	33	5634	0	42
2020-12-21	Martinique	0	5634	0	42
2020-12-22	Martinique	0	5634	0	42
2020-12-23	Martinique	0	5634	0	42
2020-12-24	Martinique	0	5634	0	42
2020-12-25	Martinique	0	5634	0	42
2020-12-26	Martinique	0	5634	0	42
2020-12-27	Martinique	438	6072	0	42
2020-12-28	Martinique	0	6072	0	42
2020-12-29	Martinique	0	6072	0	42
2020-12-30	Martinique	0	6072	0	42
2020-12-31	Martinique	0	6072	0	42
2021-01-01	Martinique	19	6091	1	43
2021-01-02	Martinique	0	6091	0	43
2021-01-03	Martinique	0	6091	0	43
2021-01-04	Martinique	0	6091	0	43
2021-01-05	Martinique	26	6117	0	43
2021-01-06	Martinique	0	6117	0	43
2021-01-07	Martinique	0	6117	0	43
2021-01-08	Martinique	0	6117	0	43
2021-01-09	Martinique	0	6117	0	43
2021-01-10	Martinique	0	6117	0	43
2021-01-11	Martinique	0	6117	0	43
2021-01-12	Martinique	110	6227	0	43
2021-01-13	Martinique	0	6227	0	43
2021-01-14	Martinique	0	6227	0	43
2021-01-15	Martinique	0	6227	0	43
2021-01-16	Martinique	0	6227	0	43
2021-01-17	Martinique	0	6227	0	43
2021-01-18	Martinique	0	6227	0	43
2021-01-19	Martinique	75	6302	1	44
2021-01-20	Martinique	0	6302	0	44
2021-01-21	Martinique	0	6302	0	44
2021-01-22	Martinique	0	6302	0	44
2021-01-23	Martinique	68	6370	0	44
2021-01-24	Martinique	0	6370	0	44
2021-01-25	Martinique	0	6370	0	44
2021-01-26	Martinique	0	6370	0	44
2021-01-27	Martinique	0	6370	0	44
2021-01-28	Martinique	0	6370	0	44
2021-01-29	Martinique	0	6370	0	44
2021-01-30	Martinique	0	6370	0	44
2021-01-31	Martinique	0	6370	0	44
2021-02-01	Martinique	0	6370	0	44
2021-02-02	Martinique	72	6442	1	45
2021-02-03	Martinique	0	6442	0	45
2021-02-04	Martinique	0	6442	0	45
2021-02-05	Martinique	0	6442	0	45
2021-02-06	Martinique	0	6442	0	45
2021-02-07	Martinique	0	6442	0	45
2021-02-08	Martinique	0	6442	0	45
2021-02-09	Martinique	79	6521	0	45
2021-02-10	Martinique	0	6521	0	45
2021-02-11	Martinique	0	6521	0	45
2021-02-12	Martinique	0	6521	0	45
2021-02-13	Martinique	0	6521	0	45
2021-02-14	Martinique	72	6593	0	45
2021-02-15	Martinique	0	6593	0	45
2021-02-16	Martinique	0	6593	0	45
2021-02-17	Martinique	0	6593	0	45
2021-02-18	Martinique	0	6593	0	45
2021-02-19	Martinique	0	6593	0	45
2021-02-20	Martinique	0	6593	0	45
2021-02-21	Martinique	0	6593	0	45
2021-02-22	Martinique	0	6593	0	45
2021-02-23	Martinique	53	6646	0	45
2021-02-24	Martinique	0	6646	0	45
2021-02-25	Martinique	0	6646	0	45
2021-02-26	Martinique	0	6646	0	45
2021-02-27	Martinique	100	6746	0	45
2021-02-28	Martinique	0	6746	0	45
2021-03-01	Martinique	0	6746	0	45
2021-03-02	Martinique	0	6746	0	45
2021-03-03	Martinique	0	6746	0	45
2021-03-04	Martinique	0	6746	0	45
2021-03-05	Martinique	0	6746	0	45
2021-03-06	Martinique	140	6886	2	47
2021-03-07	Martinique	0	6886	0	47
2021-03-08	Martinique	0	6886	0	47
2021-03-09	Martinique	0	6886	0	47
2021-03-10	Martinique	0	6886	0	47
2021-03-11	Martinique	0	6886	0	47
2021-03-12	Martinique	0	6886	0	47
2021-03-13	Martinique	0	6886	0	47
2021-03-14	Martinique	151	7037	0	47
2021-03-15	Martinique	0	7037	0	47
2021-03-16	Martinique	0	7037	0	47
2021-03-17	Martinique	0	7037	0	47
2021-03-18	Martinique	0	7037	0	47
2021-03-19	Martinique	0	7037	0	47
2021-03-20	Martinique	0	7037	0	47
2021-03-21	Martinique	227	7264	0	47
2021-03-22	Martinique	0	7264	0	47
2021-03-23	Martinique	0	7264	0	47
2021-03-24	Martinique	0	7264	0	47
2021-03-25	Martinique	0	7264	0	47
2021-03-26	Martinique	0	7264	0	47
2021-03-27	Martinique	0	7264	0	47
2021-03-28	Martinique	285	7549	3	50
2021-03-29	Martinique	0	7549	0	50
2021-03-30	Martinique	0	7549	0	50
2021-03-31	Martinique	0	7549	0	50
2021-04-01	Martinique	0	7549	0	50
2021-04-02	Martinique	0	7549	0	50
2021-04-03	Martinique	614	8163	4	54
2021-04-04	Martinique	0	8163	0	54
2021-04-05	Martinique	0	8163	0	54
2021-04-06	Martinique	0	8163	0	54
2021-04-07	Martinique	0	8163	0	54
2021-04-08	Martinique	0	8163	0	54
2021-04-09	Martinique	0	8163	0	54
2021-04-10	Martinique	724	8887	5	59
2021-04-11	Martinique	0	8887	0	59
2021-04-12	Martinique	0	8887	0	59
2021-04-13	Martinique	0	8887	0	59
2021-04-14	Martinique	0	8887	0	59
2021-04-15	Martinique	0	8887	0	59
2021-04-16	Martinique	0	8887	0	59
2021-04-17	Martinique	0	8887	0	59
2021-04-18	Martinique	871	9758	7	66
2021-04-19	Martinique	0	9758	0	66
2021-04-20	Martinique	0	9758	0	66
2021-04-21	Martinique	0	9758	0	66
2021-04-22	Martinique	0	9758	0	66
2021-04-23	Martinique	0	9758	0	66
2021-04-24	Martinique	0	9758	0	66
2021-04-25	Martinique	733	10491	4	70
2021-04-26	Martinique	0	10491	0	70
2021-04-27	Martinique	0	10491	0	70
2021-04-28	Martinique	0	10491	0	70
2021-04-29	Martinique	0	10491	0	70
2021-04-30	Martinique	0	10491	0	70
2021-05-01	Martinique	0	10491	0	70
2021-05-02	Martinique	648	11139	9	79
2021-05-03	Martinique	0	11139	0	79
2021-05-04	Martinique	0	11139	0	79
2021-05-05	Martinique	0	11139	0	79
2021-05-06	Martinique	0	11139	0	79
2021-05-07	Martinique	0	11139	0	79
2021-05-08	Martinique	351	11490	8	87
2021-05-09	Martinique	0	11490	0	87
2021-05-10	Martinique	0	11490	0	87
2021-05-11	Martinique	0	11490	0	87
2021-05-12	Martinique	0	11490	0	87
2021-05-13	Martinique	0	11490	0	87
2021-05-14	Martinique	0	11490	0	87
2021-05-15	Martinique	0	11490	0	87
2021-05-16	Martinique	179	11669	3	90
2021-05-17	Martinique	0	11669	0	90
2021-05-18	Martinique	0	11669	0	90
2021-05-19	Martinique	0	11669	0	90
2021-05-20	Martinique	0	11669	0	90
2021-05-21	Martinique	0	11669	0	90
2021-05-22	Martinique	0	11669	0	90
2021-05-23	Martinique	120	11789	3	93
2021-05-24	Martinique	0	11789	0	93
2021-05-25	Martinique	0	11789	0	93
2021-05-26	Martinique	0	11789	0	93
2021-05-27	Martinique	0	11789	0	93
2021-05-28	Martinique	0	11789	0	93
2021-05-29	Martinique	0	11789	0	93
2021-05-30	Martinique	190	11979	2	95
2021-05-31	Martinique	0	11979	0	95
2021-06-01	Martinique	0	11979	0	95
2021-06-02	Martinique	0	11979	0	95
2021-06-03	Martinique	0	11979	0	95
2021-06-04	Martinique	0	11979	0	95
2021-06-05	Martinique	0	11979	0	95
2021-06-06	Martinique	81	12060	2	97
2021-06-07	Martinique	0	12060	0	97
2021-06-08	Martinique	0	12060	0	97
2021-06-09	Martinique	0	12060	0	97
2021-06-10	Martinique	0	12060	0	97
2021-06-11	Martinique	0	12060	0	97
2021-06-12	Martinique	0	12060	0	97
2021-06-13	Martinique	70	12130	1	98
2021-06-14	Martinique	0	12130	0	98
2021-06-15	Martinique	0	12130	0	98
2021-06-16	Martinique	0	12130	0	98
2021-06-17	Martinique	0	12130	0	98
2021-06-18	Martinique	0	12130	0	98
2021-06-19	Martinique	0	12130	0	98
2021-06-20	Martinique	69	12199	0	98
2021-06-21	Martinique	0	12199	0	98
2021-06-22	Martinique	0	12199	0	98
2021-06-23	Martinique	0	12199	0	98
2021-06-24	Martinique	0	12199	0	98
2021-06-25	Martinique	0	12199	0	98
2021-06-26	Martinique	0	12199	0	98
2021-06-27	Martinique	87	12286	0	98
2021-06-28	Martinique	0	12286	0	98
2021-06-29	Martinique	0	12286	0	98
2021-06-30	Martinique	0	12286	0	98
2021-07-01	Martinique	0	12286	0	98
2021-07-02	Martinique	0	12286	0	98
2021-07-03	Martinique	0	12286	0	98
2021-07-04	Martinique	110	12396	0	98
2021-07-05	Martinique	0	12396	0	98
2021-07-06	Martinique	0	12396	0	98
2021-07-07	Martinique	0	12396	0	98
2021-07-08	Martinique	0	12396	0	98
2021-07-09	Martinique	0	12396	0	98
2021-07-10	Martinique	0	12396	0	98
2021-07-11	Martinique	411	12807	0	98
2021-07-12	Martinique	0	12807	0	98
2021-07-13	Martinique	0	12807	0	98
2021-07-14	Martinique	0	12807	0	98
2021-07-15	Martinique	0	12807	0	98
2021-07-16	Martinique	0	12807	0	98
2021-07-17	Martinique	2157	14964	4	102
2021-07-18	Martinique	0	14964	0	102
2021-07-19	Martinique	0	14964	0	102
2021-07-20	Martinique	0	14964	0	102
2021-07-21	Martinique	0	14964	0	102
2021-07-22	Martinique	0	14964	0	102
2021-07-23	Martinique	0	14964	0	102
2021-07-24	Martinique	0	14964	0	102
2021-07-25	Martinique	2251	17215	2	104
2021-07-26	Martinique	0	17215	0	104
2021-07-27	Martinique	0	17215	0	104
2021-07-28	Martinique	0	17215	0	104
2021-07-29	Martinique	0	17215	0	104
2021-07-30	Martinique	3821	21036	12	116
2021-07-31	Martinique	717	21753	8	124
2021-08-01	Martinique	686	22439	5	129
2021-08-02	Martinique	0	22439	0	129
2021-08-03	Martinique	603	23042	14	143
2021-08-04	Martinique	625	23667	4	147
2021-08-05	Martinique	751	24418	7	154
2021-08-06	Martinique	833	25251	7	161
2021-08-07	Martinique	766	26017	5	166
2021-08-08	Martinique	730	26747	1	167
2021-08-09	Martinique	0	26747	0	167
2021-08-10	Martinique	563	27310	11	178
2021-08-11	Martinique	573	27883	6	184
2021-08-12	Martinique	0	27883	0	184
2021-08-13	Martinique	1692	29575	26	210
2021-08-14	Martinique	672	30247	11	221
2021-08-15	Martinique	0	30247	0	221
2021-08-16	Martinique	0	30247	0	221
2021-08-17	Martinique	1238	31485	3	224
2021-08-18	Martinique	517	32002	19	243
2021-08-19	Martinique	727	32729	10	253
2021-08-20	Martinique	630	33359	21	274
2021-08-21	Martinique	462	33821	4	278
2021-08-22	Martinique	0	33821	0	278
2021-08-23	Martinique	0	33821	0	278
2021-08-24	Martinique	901	34722	13	291
2021-08-25	Martinique	0	34722	0	291
2021-08-26	Martinique	817	35539	114	405
2021-08-27	Martinique	414	35953	6	411
2021-08-28	Martinique	0	35953	0	411
2021-08-29	Martinique	0	35953	0	411
2021-08-30	Martinique	0	35953	0	411
2021-08-31	Martinique	1239	37192	49	460
2021-09-01	Martinique	0	37192	0	460
2021-09-02	Martinique	519	37711	0	460
2021-09-03	Martinique	274	37985	17	477
2021-09-04	Martinique	213	38198	10	487
2021-09-05	Martinique	0	38198	0	487
2021-09-06	Martinique	0	38198	0	487
2021-09-07	Martinique	418	38616	12	499
2021-09-08	Martinique	170	38786	28	527
2021-09-09	Martinique	220	39006	1	528
2021-09-10	Martinique	252	39258	25	553
2021-09-11	Martinique	115	39373	3	556
2021-09-12	Martinique	0	39373	0	556
2021-09-13	Martinique	0	39373	0	556
2021-09-14	Martinique	278	39651	7	563
2021-09-15	Martinique	136	39787	13	576
2021-09-16	Martinique	159	39946	5	581
2021-09-17	Martinique	133	40079	4	585
2021-09-18	Martinique	160	40239	3	588
2021-09-19	Martinique	0	40239	0	588
2021-09-20	Martinique	0	40239	0	588
2021-09-21	Martinique	220	40459	6	594
2021-09-22	Martinique	113	40572	6	600
2021-09-23	Martinique	113	40685	2	602
2021-09-24	Martinique	119	40804	7	609
2021-09-25	Martinique	79	40883	6	615
2021-09-26	Martinique	0	40883	0	615
2021-09-27	Martinique	0	40883	0	615
2021-09-28	Martinique	148	41031	11	626
2021-09-29	Martinique	95	41126	0	626
2021-09-30	Martinique	80	41206	0	626
2021-10-01	Martinique	78	41284	2	628
2021-10-02	Martinique	73	41357	4	632
2021-10-03	Martinique	0	41357	0	632
2021-10-04	Martinique	0	41357	0	632
2021-10-05	Martinique	169	41526	4	636
2021-10-06	Martinique	110	41636	3	639
2021-10-07	Martinique	113	41749	4	643
2021-10-08	Martinique	97	41846	2	645
2021-10-09	Martinique	72	41918	5	650
2021-10-10	Martinique	0	41918	0	650
2021-10-11	Martinique	0	41918	0	650
2021-10-12	Martinique	161	42079	3	653
2021-10-13	Martinique	104	42183	3	656
2021-10-14	Martinique	86	42269	0	656
2021-10-15	Martinique	97	42366	4	660
2021-10-16	Martinique	62	42428	2	662
2021-10-17	Martinique	0	42428	0	662
2021-10-18	Martinique	0	42428	0	662
2021-10-19	Martinique	115	42543	6	668
2021-10-20	Martinique	91	42634	2	670
2021-10-21	Martinique	114	42748	0	670
2021-10-22	Martinique	72	42820	3	673
2021-10-23	Martinique	83	42903	0	673
2021-10-24	Martinique	0	42903	0	673
2021-10-25	Martinique	0	42903	0	673
2021-10-26	Martinique	119	43022	2	675
2021-10-27	Martinique	0	43022	0	675
2021-10-28	Martinique	0	43022	0	675
2021-10-29	Martinique	161	43183	6	681
2021-10-30	Martinique	164	43347	2	683
2021-10-31	Martinique	0	43347	0	683
2021-11-01	Martinique	0	43347	0	683
2021-11-02	Martinique	0	43347	0	683
2021-11-03	Martinique	0	43347	0	683
2021-11-04	Martinique	0	43347	0	683
2021-11-05	Martinique	0	43347	0	683
2021-11-06	Martinique	250	43597	11	694
2021-11-07	Martinique	68	43665	0	694
2021-11-08	Martinique	0	43665	2	696
2021-11-09	Martinique	124	43789	2	698
2021-11-10	Martinique	92	43881	2	700
2021-11-11	Martinique	0	43881	0	700
2021-11-12	Martinique	81	43962	0	700
2021-11-13	Martinique	0	43962	0	700
2021-11-14	Martinique	0	43962	0	700
2021-11-15	Martinique	0	43962	0	700
2021-11-16	Martinique	0	43962	0	700
2021-11-17	Martinique	0	43962	0	700
2021-11-18	Martinique	0	43962	0	700
2021-11-19	Martinique	467	44429	3	703
2021-11-20	Martinique	84	44513	0	703
2021-11-21	Martinique	105	44618	1	704
2021-11-22	Martinique	0	44618	0	704
2021-11-23	Martinique	0	44618	0	704
2021-11-24	Martinique	210	44828	0	704
2021-11-25	Martinique	103	44931	3	707
2021-11-26	Martinique	79	45010	0	707
2021-11-27	Martinique	99	45109	1	708
2021-11-28	Martinique	67	45176	2	710
2021-11-29	Martinique	0	45176	0	710
2021-11-30	Martinique	0	45176	0	710
2021-12-01	Martinique	172	45348	5	715
2021-12-02	Martinique	0	45348	0	715
2021-12-03	Martinique	252	45600	6	721
2021-12-04	Martinique	112	45712	1	722
2021-12-05	Martinique	99	45811	2	724
2021-12-06	Martinique	0	45811	0	724
2021-12-07	Martinique	0	45811	0	724
2021-12-08	Martinique	164	45975	1	725
2021-12-09	Martinique	149	46124	9	734
2021-12-10	Martinique	127	46251	1	735
2021-12-11	Martinique	86	46337	2	737
2021-12-12	Martinique	73	46410	0	737
2021-12-13	Martinique	0	46410	0	737
2021-12-14	Martinique	187	46597	3	740
2021-12-15	Martinique	103	46700	9	749
2021-12-16	Martinique	127	46827	7	756
2021-12-17	Martinique	77	46904	5	761
2021-12-18	Martinique	0	46904	0	761
2021-12-19	Martinique	85	46989	2	763
2021-12-20	Martinique	0	46989	0	763
2021-12-21	Martinique	219	47208	1	764
2021-12-22	Martinique	129	47337	5	769
2021-12-23	Martinique	0	47337	0	769
2021-12-24	Martinique	203	47540	3	772
2021-12-25	Martinique	182	47722	0	772
2021-12-26	Martinique	106	47828	3	775
2021-12-27	Martinique	0	47828	0	775
2021-12-28	Martinique	295	48123	2	777
2021-12-29	Martinique	0	48123	0	777
2021-12-30	Martinique	0	48123	0	777
2021-12-31	Martinique	1246	49369	6	783
2022-01-01	Martinique	636	50005	1	784
2022-01-02	Martinique	0	50005	0	784
2022-01-03	Martinique	0	50005	0	784
2022-01-04	Martinique	1063	51068	1	785
2022-01-05	Martinique	772	51840	3	788
2022-01-06	Martinique	0	51840	0	788
2022-01-07	Martinique	0	51840	0	788
2022-01-08	Martinique	0	51840	0	788
2022-01-09	Martinique	0	51840	0	788
2022-01-10	Martinique	0	51840	0	788
2022-01-11	Martinique	0	51840	0	788
2022-01-12	Martinique	6497	58337	6	794
2022-01-13	Martinique	1246	59583	1	795
2022-01-14	Martinique	3472	63055	0	795
2022-01-15	Martinique	2325	65380	10	805
2022-01-16	Martinique	0	65380	0	805
2022-01-17	Martinique	0	65380	0	805
2022-01-18	Martinique	0	65380	0	805
2022-01-19	Martinique	3551	68931	8	813
2022-01-20	Martinique	2262	71193	0	813
2022-01-21	Martinique	2162	73355	3	816
2022-01-22	Martinique	1872	75227	3	819
2022-01-23	Martinique	1848	77075	2	821
2022-01-24	Martinique	0	77075	0	821
2022-01-25	Martinique	0	77075	0	821
2022-01-26	Martinique	0	77075	0	821
2022-01-27	Martinique	5738	82813	5	826
2022-01-28	Martinique	1658	84471	1	827
2022-01-29	Martinique	1513	85984	0	827
2022-01-30	Martinique	1650	87634	5	832
2022-01-31	Martinique	0	87634	0	832
2022-02-01	Martinique	0	87634	0	832
2022-02-02	Martinique	3111	90745	1	833
2022-02-03	Martinique	3514	94259	9	842
2022-02-04	Martinique	0	94259	0	842
2022-02-05	Martinique	1184	95443	0	842
2022-02-06	Martinique	1176	96619	0	842
2022-02-07	Martinique	0	96619	0	842
2022-02-08	Martinique	0	96619	0	842
2022-02-09	Martinique	3134	99753	3	845
2022-02-10	Martinique	2993	102746	11	856
2022-02-11	Martinique	0	102746	0	856
2022-02-12	Martinique	1314	104060	0	856
2022-02-13	Martinique	1037	105097	1	857
2022-02-14	Martinique	0	105097	0	857
2022-02-15	Martinique	0	105097	0	857
2022-02-16	Martinique	2047	107144	2	859
2022-02-17	Martinique	0	107144	0	859
2022-02-18	Martinique	0	107144	0	859
2022-02-19	Martinique	0	107144	0	859
2022-02-20	Martinique	3590	110734	2	861
2022-02-21	Martinique	0	110734	0	861
2022-02-22	Martinique	0	110734	0	861
2022-02-23	Martinique	1381	112115	10	871
2022-02-24	Martinique	0	112115	0	871
2022-02-25	Martinique	0	112115	0	871
2022-02-26	Martinique	2353	114468	23	894
2022-02-27	Martinique	0	114468	0	894
2022-02-28	Martinique	0	114468	0	894
2022-03-01	Martinique	0	114468	0	894
2022-03-02	Martinique	0	114468	0	894
2022-03-03	Martinique	1483	115951	1	895
2022-03-04	Martinique	217	116168	0	895
2022-03-05	Martinique	287	116455	0	895
2022-03-06	Martinique	1229	117684	0	895
2022-03-07	Martinique	0	117684	0	895
2022-03-08	Martinique	5098	122782	4	899
2022-03-09	Martinique	3439	126221	1	900
2022-03-10	Martinique	1933	128154	2	902
2022-03-11	Martinique	1830	129984	1	903
2022-03-12	Martinique	1386	131370	1	904
2022-03-13	Martinique	0	131370	0	904
2022-03-14	Martinique	0	131370	0	904
2022-03-15	Martinique	0	131370	0	904
2022-03-16	Martinique	2974	134344	0	904
2022-03-17	Martinique	1537	135881	1	905
2022-03-18	Martinique	1174	137055	3	908
2022-03-19	Martinique	984	138039	1	909
2022-03-20	Martinique	0	138039	0	909
2022-03-21	Martinique	0	138039	0	909
2022-03-22	Martinique	0	138039	0	909
2022-03-23	Martinique	3376	141415	0	909
2022-03-24	Martinique	609	142024	1	910
2022-03-25	Martinique	0	142024	0	910
2022-03-26	Martinique	634	142658	0	910
2022-03-27	Martinique	517	143175	2	912
2022-03-28	Martinique	0	143175	0	912
2022-03-29	Martinique	0	143175	0	912
2022-03-30	Martinique	1139	144314	1	913
2022-03-31	Martinique	0	144314	0	913
2022-04-01	Martinique	1193	145507	1	914
2022-04-02	Martinique	459	145966	2	916
2022-04-03	Martinique	0	145966	0	916
2022-04-04	Martinique	0	145966	0	916
2022-04-05	Martinique	0	145966	0	916
2022-04-06	Martinique	1026	146992	2	918
2022-04-07	Martinique	0	146992	0	918
2022-04-08	Martinique	371	147363	0	918
2022-04-09	Martinique	370	147733	0	918
2022-04-10	Martinique	315	148048	0	918
2022-04-11	Martinique	0	148048	0	918
2022-04-12	Martinique	0	148048	0	918
2022-04-13	Martinique	284	148332	0	918
2022-04-14	Martinique	0	148332	0	918
2022-04-15	Martinique	332	148664	0	918
2022-04-16	Martinique	280	148944	0	918
2022-04-17	Martinique	315	149259	0	918
2022-04-18	Martinique	0	149259	0	918
2022-04-19	Martinique	0	149259	0	918
2022-04-20	Martinique	0	149259	0	918
2022-04-21	Martinique	0	149259	0	918
2022-04-22	Martinique	476	149735	0	918
2022-04-23	Martinique	342	150077	0	918
2022-04-24	Martinique	0	150077	0	918
2022-04-25	Martinique	0	150077	0	918
2022-04-26	Martinique	0	150077	0	918
2022-04-27	Martinique	0	150077	0	918
2022-04-28	Martinique	0	150077	0	918
2022-04-29	Martinique	1895	151972	0	918
2022-04-30	Martinique	0	151972	0	918
2022-05-01	Martinique	0	151972	0	918
2022-05-02	Martinique	0	151972	0	918
2022-05-03	Martinique	0	151972	0	918
2022-05-04	Martinique	0	151972	0	918
2022-05-05	Martinique	0	151972	0	918
2022-05-06	Martinique	2022	153994	0	918
2022-05-07	Martinique	0	153994	0	918
2022-05-08	Martinique	0	153994	0	918
2022-05-09	Martinique	0	153994	0	918
2022-05-10	Martinique	0	153994	0	918
2022-05-11	Martinique	0	153994	0	918
2022-05-12	Martinique	0	153994	0	918
2022-05-13	Martinique	3298	157292	0	918
2022-05-14	Martinique	0	157292	0	918
2022-05-15	Martinique	0	157292	0	918
2022-05-16	Martinique	0	157292	0	918
2022-05-17	Martinique	0	157292	0	918
2022-05-18	Martinique	0	157292	0	918
2022-05-19	Martinique	0	157292	0	918
2022-05-20	Martinique	4871	162163	0	918
2022-05-21	Martinique	0	162163	0	918
2022-05-22	Martinique	0	162163	0	918
2022-05-23	Martinique	0	162163	0	918
2022-05-24	Martinique	0	162163	0	918
2022-05-25	Martinique	0	162163	0	918
2022-05-26	Martinique	0	162163	0	918
2022-05-27	Martinique	0	162163	0	918
2022-05-28	Martinique	5353	167516	20	938
2022-05-29	Martinique	0	167516	0	938
2022-05-30	Martinique	0	167516	0	938
2022-05-31	Martinique	0	167516	0	938
2022-06-01	Martinique	0	167516	0	938
2022-06-02	Martinique	0	167516	0	938
2022-06-03	Martinique	0	167516	0	938
2022-06-04	Martinique	0	167516	0	938
2022-06-05	Martinique	5367	172883	4	942
2022-06-06	Martinique	0	172883	0	942
2022-06-07	Martinique	0	172883	0	942
2022-06-08	Martinique	0	172883	0	942
2022-06-09	Martinique	0	172883	0	942
2022-06-10	Martinique	0	172883	0	942
2022-06-11	Martinique	8000	180883	8	950
2022-06-12	Martinique	0	180883	0	950
2022-06-13	Martinique	0	180883	0	950
2022-06-14	Martinique	0	180883	0	950
2022-06-15	Martinique	0	180883	0	950
2022-06-16	Martinique	0	180883	0	950
2022-06-17	Martinique	0	180883	0	950
2022-06-18	Martinique	8076	188959	7	957
2022-06-19	Martinique	0	188959	0	957
2022-06-20	Martinique	0	188959	0	957
2022-06-21	Martinique	0	188959	0	957
2022-06-22	Martinique	0	188959	0	957
2022-06-23	Martinique	0	188959	0	957
2022-06-24	Martinique	0	188959	0	957
2022-06-25	Martinique	6953	195912	8	965
2022-06-26	Martinique	0	195912	0	965
2022-06-27	Martinique	0	195912	0	965
2022-06-28	Martinique	0	195912	0	965
2022-06-29	Martinique	0	195912	0	965
2022-06-30	Martinique	0	195912	0	965
2022-07-01	Martinique	0	195912	0	965
2022-07-02	Martinique	5299	201211	6	971
2022-07-03	Martinique	0	201211	0	971
2022-07-04	Martinique	0	201211	0	971
2022-07-05	Martinique	0	201211	0	971
2022-07-06	Martinique	0	201211	0	971
2022-07-07	Martinique	0	201211	0	971
2022-07-08	Martinique	0	201211	0	971
2022-07-09	Martinique	4050	205261	10	981
2022-07-10	Martinique	0	205261	0	981
2022-07-11	Martinique	0	205261	0	981
2022-07-12	Martinique	0	205261	0	981
2022-07-13	Martinique	0	205261	0	981
2022-07-14	Martinique	0	205261	0	981
2022-07-15	Martinique	0	205261	0	981
2022-07-16	Martinique	2742	208003	5	986
2022-07-17	Martinique	0	208003	0	986
2022-07-18	Martinique	0	208003	0	986
2022-07-19	Martinique	0	208003	0	986
2022-07-20	Martinique	0	208003	0	986
2022-07-21	Martinique	0	208003	0	986
2022-07-22	Martinique	0	208003	0	986
2022-07-23	Martinique	1855	209858	6	992
2022-07-24	Martinique	0	209858	0	992
2022-07-25	Martinique	0	209858	0	992
2022-07-26	Martinique	0	209858	0	992
2022-07-27	Martinique	0	209858	0	992
2022-07-28	Martinique	0	209858	0	992
2022-07-29	Martinique	0	209858	0	992
2022-07-30	Martinique	1714	211572	6	998
2022-07-31	Martinique	0	211572	0	998
2022-08-01	Martinique	0	211572	0	998
2022-08-02	Martinique	0	211572	0	998
2022-08-03	Martinique	0	211572	0	998
2022-08-04	Martinique	0	211572	0	998
2022-08-05	Martinique	0	211572	0	998
2022-08-06	Martinique	1330	212902	7	1005
2022-08-07	Martinique	0	212902	0	1005
2022-08-08	Martinique	0	212902	0	1005
2022-08-09	Martinique	0	212902	0	1005
2022-08-10	Martinique	0	212902	0	1005
2022-08-11	Martinique	0	212902	0	1005
2022-08-12	Martinique	0	212902	0	1005
2022-08-13	Martinique	987	213889	4	1009
2022-08-14	Martinique	0	213889	0	1009
2022-08-15	Martinique	0	213889	0	1009
2022-08-16	Martinique	0	213889	0	1009
2022-08-17	Martinique	0	213889	0	1009
2022-08-18	Martinique	0	213889	0	1009
2022-08-19	Martinique	0	213889	0	1009
2022-08-20	Martinique	836	214725	9	1018
2022-08-21	Martinique	0	214725	0	1018
2022-08-22	Martinique	0	214725	0	1018
2022-08-23	Martinique	0	214725	0	1018
2022-08-24	Martinique	0	214725	0	1018
2022-08-25	Martinique	0	214725	0	1018
2022-08-26	Martinique	0	214725	0	1018
2022-08-27	Martinique	857	215582	4	1022
2022-08-28	Martinique	0	215582	0	1022
2022-08-29	Martinique	0	215582	0	1022
2022-08-30	Martinique	0	215582	0	1022
2022-08-31	Martinique	0	215582	0	1022
2022-09-01	Martinique	0	215582	0	1022
2022-09-02	Martinique	0	215582	0	1022
2022-09-03	Martinique	0	215582	0	1022
2022-09-04	Martinique	0	215582	0	1022
2022-09-05	Martinique	0	215582	0	1022
2022-09-06	Martinique	0	215582	0	1022
2022-09-07	Martinique	0	215582	0	1022
2022-09-08	Martinique	0	215582	0	1022
2022-09-09	Martinique	0	215582	0	1022
2022-09-10	Martinique	3947	219529	14	1036
2022-09-11	Martinique	0	219529	0	1036
2022-09-12	Martinique	0	219529	0	1036
2022-09-13	Martinique	0	219529	0	1036
2022-09-14	Martinique	0	219529	0	1036
2022-09-15	Martinique	0	219529	0	1036
2022-09-16	Martinique	0	219529	0	1036
2022-09-17	Martinique	0	219529	0	1036
2022-09-18	Martinique	0	219529	0	1036
2022-09-19	Martinique	0	219529	0	1036
2022-09-20	Martinique	0	219529	0	1036
2022-09-21	Martinique	0	219529	0	1036
2022-09-22	Martinique	0	219529	0	1036
2022-09-23	Martinique	0	219529	0	1036
2022-09-24	Martinique	663	220192	6	1042
2022-09-25	Martinique	0	220192	0	1042
2022-09-26	Martinique	0	220192	0	1042
2022-09-27	Martinique	0	220192	0	1042
2022-09-28	Martinique	0	220192	0	1042
2022-09-29	Martinique	0	220192	0	1042
2022-09-30	Martinique	0	220192	0	1042
2022-10-01	Martinique	2140	222332	5	1047
2022-10-02	Martinique	0	222332	0	1047
2022-10-03	Martinique	0	222332	0	1047
2022-10-04	Martinique	0	222332	0	1047
2022-10-05	Martinique	0	222332	0	1047
2022-10-06	Martinique	0	222332	0	1047
2022-10-07	Martinique	0	222332	0	1047
2022-10-08	Martinique	498	222830	0	1047
2022-10-09	Martinique	0	222830	0	1047
2022-10-10	Martinique	0	222830	0	1047
2022-10-11	Martinique	0	222830	0	1047
2022-10-12	Martinique	0	222830	0	1047
2022-10-13	Martinique	0	222830	0	1047
2022-10-14	Martinique	0	222830	0	1047
2022-10-15	Martinique	462	223292	0	1047
2022-10-16	Martinique	0	223292	0	1047
2022-10-17	Martinique	0	223292	0	1047
2022-10-18	Martinique	0	223292	0	1047
2022-10-19	Martinique	0	223292	0	1047
2022-10-20	Martinique	0	223292	0	1047
2022-10-21	Martinique	0	223292	0	1047
2022-10-22	Martinique	436	223728	0	1047
2022-10-23	Martinique	0	223728	0	1047
2022-10-24	Martinique	0	223728	0	1047
2022-10-25	Martinique	0	223728	0	1047
2022-10-26	Martinique	0	223728	0	1047
2022-10-27	Martinique	0	223728	0	1047
2022-10-28	Martinique	0	223728	0	1047
2022-10-29	Martinique	0	223728	0	1047
2022-10-30	Martinique	0	223728	0	1047
2022-10-31	Martinique	0	223728	0	1047
2022-11-01	Martinique	0	223728	0	1047
2022-11-02	Martinique	0	223728	0	1047
2022-11-03	Martinique	0	223728	0	1047
2022-11-04	Martinique	68	223796	7	1054
2022-11-05	Martinique	0	223796	0	1054
2022-11-06	Martinique	0	223796	0	1054
2022-11-07	Martinique	0	223796	0	1054
2022-11-08	Martinique	0	223796	0	1054
2022-11-09	Martinique	0	223796	0	1054
2022-11-10	Martinique	0	223796	0	1054
2022-11-11	Martinique	81	223877	3	1057
2022-11-12	Martinique	0	223877	0	1057
2022-11-13	Martinique	0	223877	0	1057
2022-11-14	Martinique	0	223877	0	1057
2022-11-15	Martinique	0	223877	0	1057
2022-11-16	Martinique	0	223877	0	1057
2022-11-17	Martinique	0	223877	0	1057
2022-11-18	Martinique	0	223877	0	1057
2022-11-19	Martinique	0	223877	0	1057
2022-11-20	Martinique	771	224648	0	1057
2022-11-21	Martinique	0	224648	0	1057
2022-11-22	Martinique	0	224648	0	1057
2022-11-23	Martinique	0	224648	0	1057
2022-11-24	Martinique	0	224648	0	1057
2022-11-25	Martinique	0	224648	0	1057
2022-11-26	Martinique	0	224648	0	1057
2022-11-27	Martinique	0	224648	0	1057
2022-11-28	Martinique	621	225269	3	1060
2022-11-29	Martinique	0	225269	0	1060
2022-11-30	Martinique	0	225269	0	1060
2022-12-01	Martinique	0	225269	0	1060
2022-12-02	Martinique	0	225269	0	1060
2022-12-03	Martinique	0	225269	0	1060
2022-12-04	Martinique	0	225269	0	1060
2022-12-05	Martinique	634	225903	16	1076
2022-12-06	Martinique	0	225903	0	1076
2022-12-07	Martinique	0	225903	0	1076
2022-12-08	Martinique	0	225903	0	1076
2022-12-09	Martinique	0	225903	0	1076
2022-12-10	Martinique	0	225903	0	1076
2022-12-11	Martinique	0	225903	0	1076
2022-12-12	Martinique	817	226720	3	1079
2022-12-13	Martinique	0	226720	0	1079
2022-12-14	Martinique	0	226720	0	1079
2022-12-15	Martinique	0	226720	0	1079
2022-12-16	Martinique	0	226720	0	1079
2022-12-17	Martinique	0	226720	0	1079
2022-12-18	Martinique	0	226720	0	1079
2022-12-19	Martinique	670	227390	0	1079
2022-12-20	Martinique	0	227390	0	1079
2022-12-21	Martinique	0	227390	0	1079
2022-12-22	Martinique	0	227390	0	1079
2022-12-23	Martinique	0	227390	0	1079
2022-12-24	Martinique	0	227390	0	1079
2022-12-25	Martinique	0	227390	0	1079
2022-12-26	Martinique	414	227804	5	1084
2022-12-27	Martinique	0	227804	0	1084
2022-12-28	Martinique	0	227804	0	1084
2022-12-29	Martinique	0	227804	0	1084
2022-12-30	Martinique	0	227804	0	1084
2022-12-31	Martinique	0	227804	0	1084
2023-01-01	Martinique	0	227804	0	1084
2023-01-02	Martinique	367	228171	1	1085
2023-01-03	Martinique	0	228171	0	1085
2023-01-04	Martinique	0	228171	0	1085
2023-01-05	Martinique	0	228171	0	1085
2023-01-06	Martinique	0	228171	0	1085
2023-01-07	Martinique	0	228171	0	1085
2023-01-08	Martinique	0	228171	0	1085
2023-01-09	Martinique	194	228365	1	1086
2023-01-10	Martinique	0	228365	0	1086
2023-01-11	Martinique	0	228365	0	1086
2023-01-12	Martinique	0	228365	0	1086
2023-01-13	Martinique	0	228365	0	1086
2023-01-14	Martinique	0	228365	0	1086
2023-01-15	Martinique	0	228365	0	1086
2023-01-16	Martinique	147	228512	3	1089
2023-01-17	Martinique	0	228512	0	1089
2023-01-18	Martinique	0	228512	0	1089
2023-01-19	Martinique	0	228512	0	1089
2023-01-20	Martinique	0	228512	0	1089
2023-01-21	Martinique	0	228512	0	1089
2023-01-22	Martinique	0	228512	0	1089
2023-01-23	Martinique	0	228512	0	1089
2023-01-24	Martinique	135	228647	0	1089
2023-01-25	Martinique	0	228647	0	1089
2023-01-26	Martinique	0	228647	0	1089
2023-01-27	Martinique	0	228647	0	1089
2023-01-28	Martinique	0	228647	0	1089
2023-01-29	Martinique	0	228647	0	1089
2023-01-30	Martinique	0	228647	0	1089
2023-01-31	Martinique	109	228756	2	1091
2023-02-01	Martinique	0	228756	0	1091
2023-02-02	Martinique	0	228756	0	1091
2023-02-03	Martinique	0	228756	0	1091
2023-02-04	Martinique	0	228756	0	1091
2023-02-05	Martinique	0	228756	0	1091
2023-02-06	Martinique	0	228756	0	1091
2023-02-07	Martinique	68	228824	1	1092
2023-02-08	Martinique	0	228824	0	1092
2023-02-09	Martinique	0	228824	0	1092
2023-02-10	Martinique	0	228824	0	1092
2023-02-11	Martinique	0	228824	0	1092
2023-02-12	Martinique	0	228824	0	1092
2023-02-13	Martinique	0	228824	0	1092
2023-02-14	Martinique	51	228875	0	1092
2023-02-15	Martinique	0	228875	0	1092
2023-02-16	Martinique	0	228875	0	1092
2023-02-17	Martinique	0	228875	0	1092
2023-02-18	Martinique	0	228875	0	1092
2023-02-19	Martinique	0	228875	0	1092
2023-02-20	Martinique	0	228875	0	1092
2023-02-21	Martinique	0	228875	0	1092
2020-01-03	Mauritania	0	0	0	0
2020-01-04	Mauritania	0	0	0	0
2020-01-05	Mauritania	0	0	0	0
2020-01-06	Mauritania	0	0	0	0
2020-01-07	Mauritania	0	0	0	0
2020-01-08	Mauritania	0	0	0	0
2020-01-09	Mauritania	0	0	0	0
2020-01-10	Mauritania	0	0	0	0
2020-01-11	Mauritania	0	0	0	0
2020-01-12	Mauritania	0	0	0	0
2020-01-13	Mauritania	0	0	0	0
2020-01-14	Mauritania	0	0	0	0
2020-01-15	Mauritania	0	0	0	0
2020-01-16	Mauritania	0	0	0	0
2020-01-17	Mauritania	0	0	0	0
2020-01-18	Mauritania	0	0	0	0
2020-01-19	Mauritania	0	0	0	0
2020-01-20	Mauritania	0	0	0	0
2020-01-21	Mauritania	0	0	0	0
2020-01-22	Mauritania	0	0	0	0
2020-01-23	Mauritania	0	0	0	0
2020-01-24	Mauritania	0	0	0	0
2020-01-25	Mauritania	0	0	0	0
2020-01-26	Mauritania	0	0	0	0
2020-01-27	Mauritania	0	0	0	0
2020-01-28	Mauritania	0	0	0	0
2020-01-29	Mauritania	0	0	0	0
2020-01-30	Mauritania	0	0	0	0
2020-01-31	Mauritania	0	0	0	0
2020-02-01	Mauritania	0	0	0	0
2020-02-02	Mauritania	0	0	0	0
2020-02-03	Mauritania	0	0	0	0
2020-02-04	Mauritania	0	0	0	0
2020-02-05	Mauritania	0	0	0	0
2020-02-06	Mauritania	0	0	0	0
2020-02-07	Mauritania	0	0	0	0
2020-02-08	Mauritania	0	0	0	0
2020-02-09	Mauritania	0	0	0	0
2020-02-10	Mauritania	0	0	0	0
2020-02-11	Mauritania	0	0	0	0
2020-02-12	Mauritania	0	0	0	0
2020-02-13	Mauritania	0	0	0	0
2020-02-14	Mauritania	0	0	0	0
2020-02-15	Mauritania	0	0	0	0
2020-02-16	Mauritania	0	0	0	0
2020-02-17	Mauritania	0	0	0	0
2020-02-18	Mauritania	0	0	0	0
2020-02-19	Mauritania	0	0	0	0
2020-02-20	Mauritania	0	0	0	0
2020-02-21	Mauritania	0	0	0	0
2020-02-22	Mauritania	0	0	0	0
2020-02-23	Mauritania	0	0	0	0
2020-02-24	Mauritania	0	0	0	0
2020-02-25	Mauritania	0	0	0	0
2020-02-26	Mauritania	0	0	0	0
2020-02-27	Mauritania	0	0	0	0
2020-02-28	Mauritania	0	0	0	0
2020-02-29	Mauritania	0	0	0	0
2020-03-01	Mauritania	0	0	0	0
2020-03-02	Mauritania	0	0	0	0
2020-03-03	Mauritania	0	0	0	0
2020-03-04	Mauritania	0	0	0	0
2020-03-05	Mauritania	0	0	0	0
2020-03-06	Mauritania	0	0	0	0
2020-03-07	Mauritania	0	0	0	0
2020-03-08	Mauritania	0	0	0	0
2020-03-09	Mauritania	0	0	0	0
2020-03-10	Mauritania	0	0	0	0
2020-03-11	Mauritania	0	0	0	0
2020-03-12	Mauritania	0	0	0	0
2020-03-13	Mauritania	0	0	0	0
2020-03-14	Mauritania	1	1	0	0
2020-03-15	Mauritania	0	1	0	0
2020-03-16	Mauritania	0	1	0	0
2020-03-17	Mauritania	0	1	0	0
2020-03-18	Mauritania	0	1	0	0
2020-03-19	Mauritania	1	2	0	0
2020-03-20	Mauritania	0	2	0	0
2020-03-21	Mauritania	0	2	0	0
2020-03-22	Mauritania	0	2	0	0
2020-03-23	Mauritania	0	2	0	0
2020-03-24	Mauritania	0	2	0	0
2020-03-25	Mauritania	0	2	0	0
2020-03-26	Mauritania	0	2	0	0
2020-03-27	Mauritania	1	3	0	0
2020-03-28	Mauritania	0	3	0	0
2020-03-29	Mauritania	2	5	0	0
2020-03-30	Mauritania	0	5	0	0
2020-03-31	Mauritania	0	5	149	149
2020-04-01	Mauritania	0	5	0	149
2020-04-02	Mauritania	1	6	0	149
2020-04-03	Mauritania	0	6	0	149
2020-04-04	Mauritania	0	6	0	149
2020-04-05	Mauritania	0	6	0	149
2020-04-06	Mauritania	0	6	0	149
2020-04-07	Mauritania	0	6	0	149
2020-04-08	Mauritania	0	6	0	149
2020-04-09	Mauritania	0	6	0	149
2020-04-10	Mauritania	1	7	0	149
2020-04-11	Mauritania	0	7	0	149
2020-04-12	Mauritania	0	7	0	149
2020-04-13	Mauritania	0	7	0	149
2020-04-14	Mauritania	0	7	0	149
2020-04-15	Mauritania	0	7	0	149
2020-04-16	Mauritania	0	7	0	149
2020-04-17	Mauritania	0	7	0	149
2020-04-18	Mauritania	0	7	0	149
2020-04-19	Mauritania	0	7	0	149
2020-04-20	Mauritania	0	7	0	149
2020-04-21	Mauritania	0	7	0	149
2020-04-22	Mauritania	0	7	0	149
2020-04-23	Mauritania	0	7	0	149
2020-04-24	Mauritania	0	7	0	149
2020-04-25	Mauritania	0	7	0	149
2020-04-26	Mauritania	0	7	0	149
2020-04-27	Mauritania	0	7	0	149
2020-04-28	Mauritania	0	7	0	149
2020-04-29	Mauritania	0	7	0	149
2020-04-30	Mauritania	1	8	0	149
2020-05-01	Mauritania	0	8	0	149
2020-05-02	Mauritania	0	8	0	149
2020-05-03	Mauritania	0	8	0	149
2020-05-04	Mauritania	0	8	0	149
2020-05-05	Mauritania	0	8	0	149
2020-05-06	Mauritania	0	8	0	149
2020-05-07	Mauritania	0	8	0	149
2020-05-08	Mauritania	0	8	0	149
2020-05-09	Mauritania	0	8	0	149
2020-05-10	Mauritania	0	8	0	149
2020-05-11	Mauritania	0	8	0	149
2020-05-12	Mauritania	0	8	0	149
2020-05-13	Mauritania	0	8	0	149
2020-05-14	Mauritania	8	16	0	149
2020-05-15	Mauritania	0	16	0	149
2020-05-16	Mauritania	13	29	0	149
2020-05-17	Mauritania	11	40	0	149
2020-05-18	Mauritania	22	62	0	149
2020-05-19	Mauritania	19	81	0	149
2020-05-20	Mauritania	50	131	0	149
2020-05-21	Mauritania	10	141	0	149
2020-05-22	Mauritania	32	173	4	153
2020-05-23	Mauritania	0	173	0	153
2020-05-24	Mauritania	54	227	1	154
2020-05-25	Mauritania	10	237	0	154
2020-05-26	Mauritania	25	262	3	157
2020-05-27	Mauritania	0	262	4	161
2020-05-28	Mauritania	30	292	3	164
2020-05-29	Mauritania	54	346	3	167
2020-05-30	Mauritania	77	423	1	168
2020-05-31	Mauritania	60	483	3	171
2020-06-01	Mauritania	47	530	0	171
2020-06-02	Mauritania	58	588	3	174
2020-06-03	Mauritania	80	668	5	179
2020-06-04	Mauritania	77	745	5	184
2020-06-05	Mauritania	39	784	3	187
2020-06-06	Mauritania	99	883	4	191
2020-06-07	Mauritania	64	947	6	197
2020-06-08	Mauritania	102	1049	6	203
2020-06-09	Mauritania	55	1104	4	207
2020-06-10	Mauritania	58	1162	2	209
2020-06-11	Mauritania	121	1283	10	219
2020-06-12	Mauritania	156	1439	3	222
2020-06-13	Mauritania	133	1572	7	229
2020-06-14	Mauritania	110	1682	2	231
2020-06-15	Mauritania	101	1783	4	235
2020-06-16	Mauritania	104	1887	6	241
2020-06-17	Mauritania	170	2057	0	241
2020-06-18	Mauritania	166	2223	2	243
2020-06-19	Mauritania	201	2424	2	245
2020-06-20	Mauritania	197	2621	5	250
2020-06-21	Mauritania	192	2813	6	256
2020-06-22	Mauritania	171	2984	3	259
2020-06-23	Mauritania	137	3121	1	260
2020-06-24	Mauritania	171	3292	0	260
2020-06-25	Mauritania	227	3519	4	264
2020-06-26	Mauritania	220	3739	3	267
2020-06-27	Mauritania	168	3907	1	268
2020-06-28	Mauritania	118	4025	1	269
2020-06-29	Mauritania	124	4149	5	274
2020-06-30	Mauritania	88	4237	2	276
2020-07-01	Mauritania	126	4363	1	277
2020-07-02	Mauritania	109	4472	0	277
2020-07-03	Mauritania	134	4606	0	277
2020-07-04	Mauritania	99	4705	0	277
2020-07-05	Mauritania	122	4827	0	277
2020-07-06	Mauritania	52	4879	1	278
2020-07-07	Mauritania	69	4948	3	281
2020-07-08	Mauritania	76	5024	2	283
2020-07-09	Mauritania	63	5087	4	287
2020-07-10	Mauritania	39	5126	5	292
2020-07-11	Mauritania	0	5126	0	292
2020-07-12	Mauritania	149	5275	0	292
2020-07-13	Mauritania	80	5355	3	295
2020-07-14	Mauritania	91	5446	2	297
2020-07-15	Mauritania	72	5518	0	297
2020-07-16	Mauritania	46	5564	0	297
2020-07-17	Mauritania	95	5659	1	298
2020-07-18	Mauritania	51	5710	1	299
2020-07-19	Mauritania	103	5813	2	301
2020-07-20	Mauritania	60	5873	2	303
2020-07-21	Mauritania	50	5923	0	303
2020-07-22	Mauritania	62	5985	0	303
2020-07-23	Mauritania	42	6027	0	303
2020-07-24	Mauritania	40	6067	1	304
2020-07-25	Mauritania	49	6116	0	304
2020-07-26	Mauritania	35	6151	0	304
2020-07-27	Mauritania	20	6171	0	304
2020-07-28	Mauritania	37	6208	0	304
2020-07-29	Mauritania	41	6249	0	304
2020-07-30	Mauritania	21	6270	0	304
2020-07-31	Mauritania	25	6295	1	305
2020-08-01	Mauritania	15	6310	0	305
2020-08-02	Mauritania	9	6319	0	305
2020-08-03	Mauritania	4	6323	0	305
2020-08-04	Mauritania	59	6382	0	305
2020-08-05	Mauritania	36	6418	0	305
2020-08-06	Mauritania	26	6444	0	305
2020-08-07	Mauritania	29	6473	0	305
2020-08-08	Mauritania	25	6498	0	305
2020-08-09	Mauritania	12	6510	0	305
2020-08-10	Mauritania	8	6518	0	305
2020-08-11	Mauritania	32	6550	0	305
2020-08-12	Mauritania	48	6598	0	305
2020-08-13	Mauritania	24	6622	0	305
2020-08-14	Mauritania	31	6653	0	305
2020-08-15	Mauritania	23	6676	0	305
2020-08-16	Mauritania	17	6693	0	305
2020-08-17	Mauritania	8	6701	0	305
2020-08-18	Mauritania	61	6762	0	305
2020-08-19	Mauritania	27	6789	0	305
2020-08-20	Mauritania	40	6829	1	306
2020-08-21	Mauritania	19	6848	0	306
2020-08-22	Mauritania	37	6885	0	306
2020-08-23	Mauritania	9	6894	0	306
2020-08-24	Mauritania	11	6905	0	306
2020-08-25	Mauritania	23	6928	0	306
2020-08-26	Mauritania	32	6960	0	306
2020-08-27	Mauritania	17	6977	0	306
2020-08-28	Mauritania	16	6993	0	306
2020-08-29	Mauritania	19	7012	0	306
2020-08-30	Mauritania	6	7018	0	306
2020-08-31	Mauritania	4	7022	1	307
2020-09-01	Mauritania	26	7048	0	307
2020-09-02	Mauritania	27	7075	0	307
2020-09-03	Mauritania	14	7089	0	307
2020-09-04	Mauritania	17	7106	0	307
2020-09-05	Mauritania	20	7126	0	307
2020-09-06	Mauritania	8	7134	0	307
2020-09-07	Mauritania	8	7142	0	307
2020-09-08	Mauritania	22	7164	0	307
2020-09-09	Mauritania	11	7175	0	307
2020-09-10	Mauritania	27	7202	1	308
2020-09-11	Mauritania	20	7222	0	308
2020-09-12	Mauritania	44	7266	0	308
2020-09-13	Mauritania	8	7274	0	308
2020-09-14	Mauritania	2	7276	0	308
2020-09-15	Mauritania	19	7295	0	308
2020-09-16	Mauritania	24	7319	0	308
2020-09-17	Mauritania	13	7332	0	308
2020-09-18	Mauritania	14	7346	0	308
2020-09-19	Mauritania	15	7361	0	308
2020-09-20	Mauritania	4	7365	0	308
2020-09-21	Mauritania	3	7368	0	308
2020-09-22	Mauritania	16	7384	0	308
2020-09-23	Mauritania	19	7403	0	308
2020-09-24	Mauritania	22	7425	0	308
2020-09-25	Mauritania	8	7433	0	308
2020-09-26	Mauritania	24	7457	0	308
2020-09-27	Mauritania	5	7462	0	308
2020-09-28	Mauritania	2	7464	0	308
2020-09-29	Mauritania	10	7474	0	308
2020-09-30	Mauritania	14	7488	0	308
2020-10-01	Mauritania	14	7502	0	308
2020-10-02	Mauritania	3	7505	0	308
2020-10-03	Mauritania	6	7511	0	308
2020-10-04	Mauritania	6	7517	0	308
2020-10-05	Mauritania	3	7520	0	308
2020-10-06	Mauritania	3	7523	0	308
2020-10-07	Mauritania	25	7548	0	308
2020-10-08	Mauritania	0	7548	0	308
2020-10-09	Mauritania	0	7548	0	308
2020-10-10	Mauritania	0	7548	0	308
2020-10-11	Mauritania	2	7550	0	308
2020-10-12	Mauritania	0	7550	0	308
2020-10-13	Mauritania	4	7554	0	308
2020-10-14	Mauritania	11	7565	0	308
2020-10-15	Mauritania	15	7580	0	308
2020-10-16	Mauritania	5	7585	0	308
2020-10-17	Mauritania	18	7603	0	308
2020-10-18	Mauritania	4	7607	0	308
2020-10-19	Mauritania	1	7608	0	308
2020-10-20	Mauritania	13	7621	0	308
2020-10-21	Mauritania	13	7634	0	308
2020-10-22	Mauritania	4	7638	0	308
2020-10-23	Mauritania	12	7650	0	308
2020-10-24	Mauritania	12	7662	0	308
2020-10-25	Mauritania	1	7663	0	308
2020-10-26	Mauritania	1	7664	0	308
2020-10-27	Mauritania	53	7717	0	308
2020-10-28	Mauritania	0	7717	0	308
2020-10-29	Mauritania	0	7717	0	308
2020-10-30	Mauritania	0	7717	0	308
2020-10-31	Mauritania	0	7717	0	308
2020-11-01	Mauritania	0	7717	0	308
2020-11-02	Mauritania	1	7718	0	308
2020-11-03	Mauritania	7	7725	0	308
2020-11-04	Mauritania	1	7726	0	308
2020-11-05	Mauritania	0	7726	0	308
2020-11-06	Mauritania	0	7726	0	308
2020-11-07	Mauritania	0	7726	0	308
2020-11-08	Mauritania	88	7814	0	308
2020-11-09	Mauritania	6	7820	0	308
2020-11-10	Mauritania	13	7833	2	310
2020-11-11	Mauritania	15	7848	0	310
2020-11-12	Mauritania	37	7885	0	310
2020-11-13	Mauritania	63	7948	0	310
2020-11-14	Mauritania	0	7948	0	310
2020-11-15	Mauritania	0	7948	0	310
2020-11-16	Mauritania	4	7952	0	310
2020-11-17	Mauritania	82	8034	3	313
2020-11-18	Mauritania	0	8034	0	313
2020-11-19	Mauritania	0	8034	0	313
2020-11-20	Mauritania	0	8034	0	313
2020-11-21	Mauritania	41	8075	1	314
2020-11-22	Mauritania	213	8288	0	314
2020-11-23	Mauritania	0	8288	0	314
2020-11-24	Mauritania	0	8288	0	314
2020-11-25	Mauritania	0	8288	0	314
2020-11-26	Mauritania	0	8288	0	314
2020-11-27	Mauritania	0	8288	0	314
2020-11-28	Mauritania	136	8424	1	315
2020-11-29	Mauritania	123	8547	0	315
2020-11-30	Mauritania	0	8547	0	315
2020-12-01	Mauritania	54	8601	2	317
2020-12-02	Mauritania	758	9359	0	317
2020-12-03	Mauritania	0	9359	0	317
2020-12-04	Mauritania	0	9359	0	317
2020-12-05	Mauritania	0	9359	0	317
2020-12-06	Mauritania	0	9359	0	317
2020-12-07	Mauritania	157	9516	4	321
2020-12-08	Mauritania	163	9679	6	327
2020-12-09	Mauritania	822	10501	0	327
2020-12-10	Mauritania	0	10501	0	327
2020-12-11	Mauritania	0	10501	0	327
2020-12-12	Mauritania	0	10501	0	327
2020-12-13	Mauritania	279	10780	7	334
2020-12-14	Mauritania	191	10971	3	337
2020-12-15	Mauritania	2545	13516	0	337
2020-12-16	Mauritania	0	13516	0	337
2020-12-17	Mauritania	0	13516	0	337
2020-12-18	Mauritania	0	13516	0	337
2020-12-19	Mauritania	0	13516	0	337
2020-12-20	Mauritania	0	13516	0	337
2020-12-21	Mauritania	0	13516	0	337
2020-12-22	Mauritania	0	13516	0	337
2020-12-23	Mauritania	0	13516	0	337
2020-12-24	Mauritania	0	13516	0	337
2020-12-25	Mauritania	0	13516	0	337
2020-12-26	Mauritania	0	13516	0	337
2020-12-27	Mauritania	0	13516	0	337
2020-12-28	Mauritania	126	13642	3	340
2020-12-29	Mauritania	549	14191	0	340
2020-12-30	Mauritania	0	14191	0	340
2020-12-31	Mauritania	0	14191	0	340
2021-01-01	Mauritania	173	14364	8	348
2021-01-02	Mauritania	217	14581	2	350
2021-01-03	Mauritania	96	14677	4	354
2021-01-04	Mauritania	117	14794	5	359
2021-01-05	Mauritania	81	14875	2	361
2021-01-06	Mauritania	106	14981	7	368
2021-01-07	Mauritania	130	15111	6	374
2021-01-08	Mauritania	103	15214	5	379
2021-01-09	Mauritania	138	15352	4	383
2021-01-10	Mauritania	77	15429	1	384
2021-01-11	Mauritania	83	15512	1	385
2021-01-12	Mauritania	99	15611	3	388
2021-01-13	Mauritania	100	15711	5	393
2021-01-14	Mauritania	83	15794	3	396
2021-01-15	Mauritania	99	15893	1	397
2021-01-16	Mauritania	70	15963	4	401
2021-01-17	Mauritania	36	15999	1	402
2021-01-18	Mauritania	40	16039	1	403
2021-01-19	Mauritania	130	16169	5	408
2021-01-20	Mauritania	0	16169	0	408
2021-01-21	Mauritania	0	16169	0	408
2021-01-22	Mauritania	53	16222	3	411
2021-01-23	Mauritania	175	16397	6	417
2021-01-24	Mauritania	0	16397	0	417
2021-01-25	Mauritania	0	16397	0	417
2021-01-26	Mauritania	24	16421	1	418
2021-01-27	Mauritania	39	16460	1	419
2021-01-28	Mauritania	46	16506	0	419
2021-01-29	Mauritania	37	16543	0	419
2021-01-30	Mauritania	33	16576	0	419
2021-01-31	Mauritania	32	16608	1	420
2021-02-01	Mauritania	27	16635	1	421
2021-02-02	Mauritania	27	16662	0	421
2021-02-03	Mauritania	27	16689	2	423
2021-02-04	Mauritania	31	16720	1	424
2021-02-05	Mauritania	20	16740	1	425
2021-02-06	Mauritania	37	16777	0	425
2021-02-07	Mauritania	15	16792	0	425
2021-02-08	Mauritania	15	16807	1	426
2021-02-09	Mauritania	20	16827	1	427
2021-02-10	Mauritania	41	16868	0	427
2021-02-11	Mauritania	34	16902	0	427
2021-02-12	Mauritania	23	16925	0	427
2021-02-13	Mauritania	29	16954	0	427
2021-02-14	Mauritania	11	16965	1	428
2021-02-15	Mauritania	9	16974	2	430
2021-02-16	Mauritania	22	16996	0	430
2021-02-17	Mauritania	20	17016	1	431
2021-02-18	Mauritania	25	17041	1	432
2021-02-19	Mauritania	17	17058	1	433
2021-02-20	Mauritania	13	17071	0	433
2021-02-21	Mauritania	12	17083	1	434
2021-02-22	Mauritania	12	17095	0	434
2021-02-23	Mauritania	15	17110	1	435
2021-02-24	Mauritania	20	17130	2	437
2021-02-25	Mauritania	28	17158	2	439
2021-02-26	Mauritania	21	17179	0	439
2021-02-27	Mauritania	8	17187	0	439
2021-02-28	Mauritania	0	17187	1	440
2021-03-01	Mauritania	20	17207	1	441
2021-03-02	Mauritania	10	17217	0	441
2021-03-03	Mauritania	18	17235	0	441
2021-03-04	Mauritania	17	17252	1	442
2021-03-05	Mauritania	15	17267	0	442
2021-03-06	Mauritania	18	17285	0	442
2021-03-07	Mauritania	24	17309	0	442
2021-03-08	Mauritania	0	17309	0	442
2021-03-09	Mauritania	31	17340	0	442
2021-03-10	Mauritania	25	17365	0	442
2021-03-11	Mauritania	20	17385	0	442
2021-03-12	Mauritania	9	17394	0	442
2021-03-13	Mauritania	16	17410	0	442
2021-03-14	Mauritania	14	17424	1	443
2021-03-15	Mauritania	14	17438	1	444
2021-03-16	Mauritania	19	17457	0	444
2021-03-17	Mauritania	30	17487	0	444
2021-03-18	Mauritania	34	17521	1	445
2021-03-19	Mauritania	21	17542	0	445
2021-03-20	Mauritania	28	17570	1	446
2021-03-21	Mauritania	17	17587	0	446
2021-03-22	Mauritania	14	17601	0	446
2021-03-23	Mauritania	29	17630	1	447
2021-03-24	Mauritania	28	17658	0	447
2021-03-25	Mauritania	32	17690	0	447
2021-03-26	Mauritania	22	17712	0	447
2021-03-27	Mauritania	33	17745	1	448
2021-03-28	Mauritania	11	17756	0	448
2021-03-29	Mauritania	15	17771	0	448
2021-03-30	Mauritania	25	17796	1	449
2021-03-31	Mauritania	28	17824	0	449
2021-04-01	Mauritania	23	17847	0	449
2021-04-02	Mauritania	31	17878	0	449
2021-04-03	Mauritania	26	17904	0	449
2021-04-04	Mauritania	13	17917	0	449
2021-04-05	Mauritania	10	17927	0	449
2021-04-06	Mauritania	12	17939	0	449
2021-04-07	Mauritania	16	17955	1	450
2021-04-08	Mauritania	19	17974	0	450
2021-04-09	Mauritania	21	17995	0	450
2021-04-10	Mauritania	10	18005	0	450
2021-04-11	Mauritania	7	18012	0	450
2021-04-12	Mauritania	10	18022	0	450
2021-04-13	Mauritania	13	18035	0	450
2021-04-14	Mauritania	17	18052	1	451
2021-04-15	Mauritania	14	18066	1	452
2021-04-16	Mauritania	6	18072	0	452
2021-04-17	Mauritania	31	18103	0	452
2021-04-18	Mauritania	18	18121	0	452
2021-04-19	Mauritania	8	18129	1	453
2021-04-20	Mauritania	13	18142	1	454
2021-04-21	Mauritania	14	18156	0	454
2021-04-22	Mauritania	19	18175	0	454
2021-04-23	Mauritania	17	18192	0	454
2021-04-24	Mauritania	0	18192	0	454
2021-04-25	Mauritania	0	18192	0	454
2021-04-26	Mauritania	65	18257	0	454
2021-04-27	Mauritania	25	18282	1	455
2021-04-28	Mauritania	32	18314	0	455
2021-04-29	Mauritania	32	18346	0	455
2021-04-30	Mauritania	31	18377	0	455
2021-05-01	Mauritania	25	18402	0	455
2021-05-02	Mauritania	27	18429	0	455
2021-05-03	Mauritania	19	18448	0	455
2021-05-04	Mauritania	28	18476	0	455
2021-05-05	Mauritania	27	18503	0	455
2021-05-06	Mauritania	39	18542	1	456
2021-05-07	Mauritania	34	18576	0	456
2021-05-08	Mauritania	37	18613	0	456
2021-05-09	Mauritania	23	18636	0	456
2021-05-10	Mauritania	31	18667	0	456
2021-05-11	Mauritania	24	18691	0	456
2021-05-12	Mauritania	33	18724	1	457
2021-05-13	Mauritania	21	18745	0	457
2021-05-14	Mauritania	22	18767	0	457
2021-05-15	Mauritania	14	18781	0	457
2021-05-16	Mauritania	25	18806	0	457
2021-05-17	Mauritania	22	18828	0	457
2021-05-18	Mauritania	30	18858	0	457
2021-05-19	Mauritania	47	18905	0	457
2021-05-20	Mauritania	52	18957	0	457
2021-05-21	Mauritania	54	19011	0	457
2021-05-22	Mauritania	38	19049	1	458
2021-05-23	Mauritania	65	19114	0	458
2021-05-24	Mauritania	35	19149	0	458
2021-05-25	Mauritania	46	19195	2	460
2021-05-26	Mauritania	56	19251	0	460
2021-05-27	Mauritania	36	19287	1	461
2021-05-28	Mauritania	57	19344	1	462
2021-05-29	Mauritania	63	19407	0	462
2021-05-30	Mauritania	56	19463	1	463
2021-05-31	Mauritania	31	19494	0	463
2021-06-01	Mauritania	0	19494	0	463
2021-06-02	Mauritania	104	19598	0	463
2021-06-03	Mauritania	52	19650	1	464
2021-06-04	Mauritania	45	19695	2	466
2021-06-05	Mauritania	57	19752	0	466
2021-06-06	Mauritania	33	19785	0	466
2021-06-07	Mauritania	32	19817	2	468
2021-06-08	Mauritania	36	19853	2	470
2021-06-09	Mauritania	42	19895	0	470
2021-06-10	Mauritania	28	19923	0	470
2021-06-11	Mauritania	36	19959	2	472
2021-06-12	Mauritania	46	20005	1	473
2021-06-13	Mauritania	35	20040	2	475
2021-06-14	Mauritania	33	20073	0	475
2021-06-15	Mauritania	36	20109	1	476
2021-06-16	Mauritania	42	20151	1	477
2021-06-17	Mauritania	48	20199	2	479
2021-06-18	Mauritania	54	20253	1	480
2021-06-19	Mauritania	35	20288	0	480
2021-06-20	Mauritania	26	20314	0	480
2021-06-21	Mauritania	22	20336	1	481
2021-06-22	Mauritania	29	20365	0	481
2021-06-23	Mauritania	50	20415	1	482
2021-06-24	Mauritania	0	20415	0	482
2021-06-25	Mauritania	97	20512	1	483
2021-06-26	Mauritania	56	20568	3	486
2021-06-27	Mauritania	36	20604	0	486
2021-06-28	Mauritania	31	20635	0	486
2021-06-29	Mauritania	41	20676	1	487
2021-06-30	Mauritania	71	20747	0	487
2021-07-01	Mauritania	61	20808	2	489
2021-07-02	Mauritania	86	20894	0	489
2021-07-03	Mauritania	83	20977	0	489
2021-07-04	Mauritania	50	21027	0	489
2021-07-05	Mauritania	49	21076	0	489
2021-07-06	Mauritania	58	21134	0	489
2021-07-07	Mauritania	102	21236	0	489
2021-07-08	Mauritania	67	21303	1	490
2021-07-09	Mauritania	102	21405	0	490
2021-07-10	Mauritania	94	21499	3	493
2021-07-11	Mauritania	91	21590	1	494
2021-07-12	Mauritania	82	21672	1	495
2021-07-13	Mauritania	93	21765	0	495
2021-07-14	Mauritania	137	21902	1	496
2021-07-15	Mauritania	147	22049	3	499
2021-07-16	Mauritania	138	22187	4	503
2021-07-17	Mauritania	111	22298	5	508
2021-07-18	Mauritania	210	22508	0	508
2021-07-19	Mauritania	129	22637	1	509
2021-07-20	Mauritania	116	22753	2	511
2021-07-21	Mauritania	176	22929	1	512
2021-07-22	Mauritania	164	23093	4	516
2021-07-23	Mauritania	130	23223	1	517
2021-07-24	Mauritania	155	23378	3	520
2021-07-25	Mauritania	177	23555	8	528
2021-07-26	Mauritania	200	23755	7	535
2021-07-27	Mauritania	253	24008	3	538
2021-07-28	Mauritania	341	24349	4	542
2021-07-29	Mauritania	313	24662	5	547
2021-07-30	Mauritania	401	25063	6	553
2021-07-31	Mauritania	360	25423	5	558
2021-08-01	Mauritania	268	25691	4	562
2021-08-02	Mauritania	282	25973	5	567
2021-08-03	Mauritania	233	26206	4	571
2021-08-04	Mauritania	349	26555	5	576
2021-08-05	Mauritania	347	26902	5	581
2021-08-06	Mauritania	329	27231	2	583
2021-08-07	Mauritania	365	27596	9	592
2021-08-08	Mauritania	361	27957	7	599
2021-08-09	Mauritania	240	28197	6	605
2021-08-10	Mauritania	241	28438	4	609
2021-08-11	Mauritania	286	28724	7	616
2021-08-12	Mauritania	280	29004	4	620
2021-08-13	Mauritania	303	29307	7	627
2021-08-14	Mauritania	296	29603	7	634
2021-08-15	Mauritania	281	29884	2	636
2021-08-16	Mauritania	237	30121	4	640
2021-08-17	Mauritania	233	30354	5	645
2021-08-18	Mauritania	281	30635	2	647
2021-08-19	Mauritania	262	30897	6	653
2021-08-20	Mauritania	277	31174	8	661
2021-08-21	Mauritania	216	31390	4	665
2021-08-22	Mauritania	252	31642	7	672
2021-08-23	Mauritania	180	31822	1	673
2021-08-24	Mauritania	204	32026	4	677
2021-08-25	Mauritania	194	32220	4	681
2021-08-26	Mauritania	266	32486	3	684
2021-08-27	Mauritania	235	32721	9	693
2021-08-28	Mauritania	246	32967	6	699
2021-08-29	Mauritania	191	33158	3	702
2021-08-30	Mauritania	151	33309	3	705
2021-08-31	Mauritania	123	33432	6	711
2021-09-01	Mauritania	148	33580	4	715
2021-09-02	Mauritania	145	33725	2	717
2021-09-03	Mauritania	144	33869	7	724
2021-09-04	Mauritania	120	33989	6	730
2021-09-05	Mauritania	122	34111	3	733
2021-09-06	Mauritania	93	34204	0	733
2021-09-07	Mauritania	93	34297	4	737
2021-09-08	Mauritania	111	34408	5	742
2021-09-09	Mauritania	96	34504	1	743
2021-09-10	Mauritania	90	34594	0	743
2021-09-11	Mauritania	98	34692	4	747
2021-09-12	Mauritania	79	34771	2	749
2021-09-13	Mauritania	0	34771	0	749
2021-09-14	Mauritania	179	34950	11	760
2021-09-15	Mauritania	92	35042	0	760
2021-09-16	Mauritania	100	35142	0	760
2021-09-17	Mauritania	77	35219	1	761
2021-09-18	Mauritania	109	35328	2	763
2021-09-19	Mauritania	0	35328	0	763
2021-09-20	Mauritania	134	35462	3	766
2021-09-21	Mauritania	53	35515	0	766
2021-09-22	Mauritania	79	35594	1	767
2021-09-23	Mauritania	67	35661	1	768
2021-09-24	Mauritania	56	35717	0	768
2021-09-25	Mauritania	60	35777	0	768
2021-09-26	Mauritania	42	35819	0	768
2021-09-27	Mauritania	40	35859	0	768
2021-09-28	Mauritania	30	35889	4	772
2021-09-29	Mauritania	53	35942	1	773
2021-09-30	Mauritania	47	35989	1	774
2021-10-01	Mauritania	0	35989	0	774
2021-10-02	Mauritania	90	36079	2	776
2021-10-03	Mauritania	35	36114	1	777
2021-10-04	Mauritania	49	36163	1	778
2021-10-05	Mauritania	23	36186	0	778
2021-10-06	Mauritania	43	36229	4	782
2021-10-07	Mauritania	42	36271	0	782
2021-10-08	Mauritania	41	36312	0	782
2021-10-09	Mauritania	36	36348	1	783
2021-10-10	Mauritania	39	36387	1	784
2021-10-11	Mauritania	27	36414	1	785
2021-10-12	Mauritania	18	36432	0	785
2021-10-13	Mauritania	33	36465	0	785
2021-10-14	Mauritania	44	36509	0	785
2021-10-15	Mauritania	41	36550	1	786
2021-10-16	Mauritania	41	36591	1	787
2021-10-17	Mauritania	54	36645	1	788
2021-10-18	Mauritania	32	36677	0	788
2021-10-19	Mauritania	45	36722	1	789
2021-10-20	Mauritania	37	36759	1	790
2021-10-21	Mauritania	24	36783	1	791
2021-10-22	Mauritania	37	36820	0	791
2021-10-23	Mauritania	46	36866	0	791
2021-10-24	Mauritania	44	36910	1	792
2021-10-25	Mauritania	45	36955	0	792
2021-10-26	Mauritania	34	36989	0	792
2021-10-27	Mauritania	43	37032	0	792
2021-10-28	Mauritania	62	37094	0	792
2021-10-29	Mauritania	61	37155	2	794
2021-10-30	Mauritania	67	37222	0	794
2021-10-31	Mauritania	0	37222	0	794
2021-11-01	Mauritania	98	37320	3	797
2021-11-02	Mauritania	48	37368	0	797
2021-11-03	Mauritania	0	37368	0	797
2021-11-04	Mauritania	121	37489	2	799
2021-11-05	Mauritania	46	37535	2	801
2021-11-06	Mauritania	73	37608	0	801
2021-11-07	Mauritania	51	37659	0	801
2021-11-08	Mauritania	44	37703	0	801
2021-11-09	Mauritania	52	37755	1	802
2021-11-10	Mauritania	72	37827	3	805
2021-11-11	Mauritania	57	37884	0	805
2021-11-12	Mauritania	57	37941	0	805
2021-11-13	Mauritania	60	38001	1	806
2021-11-14	Mauritania	68	38069	1	807
2021-11-15	Mauritania	64	38133	0	807
2021-11-16	Mauritania	55	38188	0	807
2021-11-17	Mauritania	90	38278	1	808
2021-11-18	Mauritania	80	38358	3	811
2021-11-19	Mauritania	82	38440	1	812
2021-11-20	Mauritania	75	38515	2	814
2021-11-21	Mauritania	68	38583	2	816
2021-11-22	Mauritania	64	38647	2	818
2021-11-23	Mauritania	52	38699	3	821
2021-11-24	Mauritania	97	38796	1	822
2021-11-25	Mauritania	85	38881	0	822
2021-11-26	Mauritania	69	38950	3	825
2021-11-27	Mauritania	85	39035	4	829
2021-11-28	Mauritania	80	39115	2	831
2021-11-29	Mauritania	63	39178	0	831
2021-11-30	Mauritania	35	39213	0	831
2021-12-01	Mauritania	53	39266	1	832
2021-12-02	Mauritania	73	39339	3	835
2021-12-03	Mauritania	69	39408	0	835
2021-12-04	Mauritania	60	39468	2	837
2021-12-05	Mauritania	42	39510	1	838
2021-12-06	Mauritania	48	39558	2	840
2021-12-07	Mauritania	26	39584	2	842
2021-12-08	Mauritania	37	39621	2	844
2021-12-09	Mauritania	48	39669	0	844
2021-12-10	Mauritania	35	39704	2	846
2021-12-11	Mauritania	38	39742	2	848
2021-12-12	Mauritania	36	39778	1	849
2021-12-13	Mauritania	0	39778	0	849
2021-12-14	Mauritania	54	39832	1	850
2021-12-15	Mauritania	46	39878	2	852
2021-12-16	Mauritania	46	39924	0	852
2021-12-17	Mauritania	40	39964	0	852
2021-12-18	Mauritania	26	39990	0	852
2021-12-19	Mauritania	37	40027	0	852
2021-12-20	Mauritania	56	40083	1	853
2021-12-21	Mauritania	43	40126	2	855
2021-12-22	Mauritania	56	40182	2	857
2021-12-23	Mauritania	57	40239	2	859
2021-12-24	Mauritania	69	40308	1	860
2021-12-25	Mauritania	81	40389	1	861
2021-12-26	Mauritania	64	40453	1	862
2021-12-27	Mauritania	51	40504	0	862
2021-12-28	Mauritania	110	40614	0	862
2021-12-29	Mauritania	123	40737	0	862
2021-12-30	Mauritania	169	40906	0	862
2021-12-31	Mauritania	248	41154	1	863
2022-01-01	Mauritania	319	41473	3	866
2022-01-02	Mauritania	394	41867	4	870
2022-01-03	Mauritania	315	42182	2	872
2022-01-04	Mauritania	490	42672	0	872
2022-01-05	Mauritania	825	43497	2	874
2022-01-06	Mauritania	949	44446	2	876
2022-01-07	Mauritania	1379	45825	4	880
2022-01-08	Mauritania	1211	47036	1	881
2022-01-09	Mauritania	1069	48105	4	885
2022-01-10	Mauritania	901	49006	1	886
2022-01-11	Mauritania	667	49673	2	888
2022-01-12	Mauritania	1029	50702	3	891
2022-01-13	Mauritania	1093	51795	2	893
2022-01-14	Mauritania	977	52772	2	895
2022-01-15	Mauritania	871	53643	5	900
2022-01-16	Mauritania	750	54393	3	903
2022-01-17	Mauritania	598	54991	5	908
2022-01-18	Mauritania	404	55395	1	909
2022-01-19	Mauritania	463	55858	2	911
2022-01-20	Mauritania	438	56296	3	914
2022-01-21	Mauritania	370	56666	2	916
2022-01-22	Mauritania	280	56946	4	920
2022-01-23	Mauritania	226	57172	4	924
2022-01-24	Mauritania	212	57384	3	927
2022-01-25	Mauritania	96	57480	5	932
2022-01-26	Mauritania	168	57648	2	934
2022-01-27	Mauritania	146	57794	3	937
2022-01-28	Mauritania	125	57919	3	940
2022-01-29	Mauritania	122	58041	5	945
2022-01-30	Mauritania	88	58129	4	949
2022-01-31	Mauritania	69	58198	4	953
2022-02-01	Mauritania	45	58243	0	953
2022-02-02	Mauritania	55	58298	3	956
2022-02-03	Mauritania	37	58335	3	959
2022-02-04	Mauritania	46	58381	3	962
2022-02-05	Mauritania	26	58407	0	962
2022-02-06	Mauritania	36	58443	2	964
2022-02-07	Mauritania	15	58458	3	967
2022-02-08	Mauritania	32	58490	2	969
2022-02-09	Mauritania	18	58508	0	969
2022-02-10	Mauritania	19	58527	2	971
2022-02-11	Mauritania	15	58542	0	971
2022-02-12	Mauritania	15	58557	0	971
2022-02-13	Mauritania	6	58563	1	972
2022-02-14	Mauritania	6	58569	0	972
2022-02-15	Mauritania	6	58575	1	973
2022-02-16	Mauritania	2	58577	0	973
2022-02-17	Mauritania	7	58584	0	973
2022-02-18	Mauritania	9	58593	2	975
2022-02-19	Mauritania	2	58595	1	976
2022-02-20	Mauritania	9	58604	0	976
2022-02-21	Mauritania	7	58611	0	976
2022-02-22	Mauritania	5	58616	1	977
2022-02-23	Mauritania	2	58618	0	977
2022-02-24	Mauritania	3	58621	0	977
2022-02-25	Mauritania	0	58621	0	977
2022-02-26	Mauritania	5	58626	1	978
2022-02-27	Mauritania	3	58629	1	979
2022-02-28	Mauritania	3	58632	0	979
2022-03-01	Mauritania	1	58633	0	979
2022-03-02	Mauritania	5	58638	0	979
2022-03-03	Mauritania	0	58638	0	979
2022-03-04	Mauritania	2	58640	1	980
2022-03-05	Mauritania	5	58645	0	980
2022-03-06	Mauritania	1	58646	0	980
2022-03-07	Mauritania	3	58649	0	980
2022-03-08	Mauritania	3	58652	0	980
2022-03-09	Mauritania	2	58654	0	980
2022-03-10	Mauritania	2	58656	1	981
2022-03-11	Mauritania	1	58657	0	981
2022-03-12	Mauritania	0	58657	0	981
2022-03-13	Mauritania	0	58657	0	981
2022-03-14	Mauritania	1	58658	0	981
2022-03-15	Mauritania	1	58659	0	981
2022-03-16	Mauritania	1	58660	0	981
2022-03-17	Mauritania	0	58660	0	981
2022-03-18	Mauritania	0	58660	0	981
2022-03-19	Mauritania	1	58661	0	981
2022-03-20	Mauritania	1	58662	0	981
2022-03-21	Mauritania	0	58662	0	981
2022-03-22	Mauritania	3	58665	0	981
2022-03-23	Mauritania	0	58665	0	981
2022-03-24	Mauritania	0	58665	0	981
2022-03-25	Mauritania	0	58665	0	981
2022-03-26	Mauritania	0	58665	0	981
2022-03-27	Mauritania	1	58666	1	982
2022-03-28	Mauritania	0	58666	0	982
2022-03-29	Mauritania	2	58668	0	982
2022-03-30	Mauritania	0	58668	0	982
2022-03-31	Mauritania	0	58668	0	982
2022-04-01	Mauritania	1	58669	0	982
2022-04-02	Mauritania	1	58670	0	982
2022-04-03	Mauritania	0	58670	0	982
2022-04-04	Mauritania	0	58670	0	982
2022-04-05	Mauritania	1	58671	0	982
2022-04-06	Mauritania	4	58675	0	982
2022-04-07	Mauritania	0	58675	0	982
2022-04-08	Mauritania	0	58675	0	982
2022-04-09	Mauritania	1	58676	0	982
2022-04-10	Mauritania	0	58676	0	982
2022-04-11	Mauritania	1	58677	0	982
2022-04-12	Mauritania	2	58679	0	982
2022-04-13	Mauritania	0	58679	0	982
2022-04-14	Mauritania	1	58680	0	982
2022-04-15	Mauritania	1	58681	0	982
2022-04-16	Mauritania	0	58681	0	982
2022-04-17	Mauritania	0	58681	0	982
2022-04-18	Mauritania	0	58681	0	982
2022-04-19	Mauritania	2	58683	0	982
2022-04-20	Mauritania	0	58683	0	982
2022-04-21	Mauritania	0	58683	0	982
2022-04-22	Mauritania	0	58683	0	982
2022-04-23	Mauritania	0	58683	0	982
2022-04-24	Mauritania	0	58683	0	982
2022-04-25	Mauritania	0	58683	0	982
2022-04-26	Mauritania	0	58683	0	982
2022-04-27	Mauritania	3	58686	0	982
2022-04-28	Mauritania	0	58686	0	982
2022-04-29	Mauritania	0	58686	0	982
2022-04-30	Mauritania	1	58687	0	982
2022-05-01	Mauritania	1	58688	0	982
2022-05-02	Mauritania	0	58688	0	982
2022-05-03	Mauritania	5	58693	0	982
2022-05-04	Mauritania	2	58695	0	982
2022-05-05	Mauritania	4	58699	0	982
2022-05-06	Mauritania	8	58707	0	982
2022-05-07	Mauritania	12	58719	0	982
2022-05-08	Mauritania	17	58736	0	982
2022-05-09	Mauritania	7	58743	0	982
2022-05-10	Mauritania	14	58757	0	982
2022-05-11	Mauritania	21	58778	0	982
2022-05-12	Mauritania	9	58787	0	982
2022-05-13	Mauritania	18	58805	0	982
2022-05-14	Mauritania	17	58822	0	982
2022-05-15	Mauritania	18	58840	0	982
2022-05-16	Mauritania	13	58853	0	982
2022-05-17	Mauritania	18	58871	0	982
2022-05-18	Mauritania	38	58909	0	982
2022-05-19	Mauritania	11	58920	0	982
2022-05-20	Mauritania	19	58939	0	982
2022-05-21	Mauritania	33	58972	0	982
2022-05-22	Mauritania	0	58972	0	982
2022-05-23	Mauritania	53	59025	0	982
2022-05-24	Mauritania	0	59025	0	982
2022-05-25	Mauritania	43	59068	0	982
2022-05-26	Mauritania	15	59083	0	982
2022-05-27	Mauritania	6	59089	0	982
2022-05-28	Mauritania	13	59102	0	982
2022-05-29	Mauritania	0	59102	0	982
2022-05-30	Mauritania	21	59123	0	982
2022-05-31	Mauritania	4	59127	0	982
2022-06-01	Mauritania	0	59127	0	982
2022-06-02	Mauritania	27	59154	0	982
2022-06-03	Mauritania	14	59168	0	982
2022-06-04	Mauritania	6	59174	0	982
2022-06-05	Mauritania	9	59183	0	982
2022-06-06	Mauritania	16	59199	0	982
2022-06-07	Mauritania	6	59205	0	982
2022-06-08	Mauritania	7	59212	0	982
2022-06-09	Mauritania	8	59220	0	982
2022-06-10	Mauritania	4	59224	0	982
2022-06-11	Mauritania	69	59293	0	982
2022-06-12	Mauritania	-55	59238	0	982
2022-06-13	Mauritania	9	59247	0	982
2022-06-14	Mauritania	9	59256	0	982
2022-06-15	Mauritania	4	59260	0	982
2022-06-16	Mauritania	15	59275	0	982
2022-06-17	Mauritania	0	59275	0	982
2022-06-18	Mauritania	14	59289	0	982
2022-06-19	Mauritania	4	59293	0	982
2022-06-20	Mauritania	11	59304	0	982
2022-06-21	Mauritania	6	59310	0	982
2022-06-22	Mauritania	14	59324	0	982
2022-06-23	Mauritania	24	59348	0	982
2022-06-24	Mauritania	28	59376	0	982
2022-06-25	Mauritania	25	59401	0	982
2022-06-26	Mauritania	27	59428	0	982
2022-06-27	Mauritania	0	59428	0	982
2022-06-28	Mauritania	66	59494	0	982
2022-06-29	Mauritania	75	59569	0	982
2022-06-30	Mauritania	0	59569	0	982
2022-07-01	Mauritania	245	59814	1	983
2022-07-02	Mauritania	156	59970	0	983
2022-07-03	Mauritania	157	60127	1	984
2022-07-04	Mauritania	125	60252	0	984
2022-07-05	Mauritania	116	60368	0	984
2022-07-06	Mauritania	121	60489	0	984
2022-07-07	Mauritania	196	60685	0	984
2022-07-08	Mauritania	179	60864	2	986
2022-07-09	Mauritania	160	61024	0	986
2022-07-10	Mauritania	159	61183	0	986
2022-07-11	Mauritania	51	61234	0	986
2022-07-12	Mauritania	62	61296	0	986
2022-07-13	Mauritania	107	61403	0	986
2022-07-14	Mauritania	140	61543	0	986
2022-07-15	Mauritania	97	61640	0	986
2022-07-16	Mauritania	123	61763	0	986
2022-07-17	Mauritania	102	61865	0	986
2022-07-18	Mauritania	56	61921	0	986
2022-07-19	Mauritania	49	61970	3	989
2022-07-20	Mauritania	62	62032	0	989
2022-07-21	Mauritania	76	62108	0	989
2022-07-22	Mauritania	77	62185	0	989
2022-07-23	Mauritania	48	62233	0	989
2022-07-24	Mauritania	47	62280	0	989
2022-07-25	Mauritania	33	62313	1	990
2022-07-26	Mauritania	37	62350	0	990
2022-07-27	Mauritania	52	62402	0	990
2022-07-28	Mauritania	55	62457	1	991
2022-07-29	Mauritania	44	62501	0	991
2022-07-30	Mauritania	39	62540	0	991
2022-07-31	Mauritania	0	62540	0	991
2022-08-01	Mauritania	32	62572	1	992
2022-08-02	Mauritania	7	62579	0	992
2022-08-03	Mauritania	13	62592	0	992
2022-08-04	Mauritania	23	62615	0	992
2022-08-05	Mauritania	16	62631	0	992
2022-08-06	Mauritania	14	62645	0	992
2022-08-07	Mauritania	7	62652	0	992
2022-08-08	Mauritania	5	62657	0	992
2022-08-09	Mauritania	9	62666	0	992
2022-08-10	Mauritania	9	62675	0	992
2022-08-11	Mauritania	8	62683	0	992
2022-08-12	Mauritania	13	62696	0	992
2022-08-13	Mauritania	5	62701	0	992
2022-08-14	Mauritania	4	62705	0	992
2022-08-15	Mauritania	3	62708	0	992
2022-08-16	Mauritania	9	62717	0	992
2022-08-17	Mauritania	4	62721	0	992
2022-08-18	Mauritania	3	62724	0	992
2022-08-19	Mauritania	2	62726	0	992
2022-08-20	Mauritania	2	62728	0	992
2022-08-21	Mauritania	1	62729	0	992
2022-08-22	Mauritania	10	62739	0	992
2022-08-23	Mauritania	2	62741	0	992
2022-08-24	Mauritania	1	62742	0	992
2022-08-25	Mauritania	2	62744	0	992
2022-08-26	Mauritania	12	62756	0	992
2022-08-27	Mauritania	0	62756	0	992
2022-08-28	Mauritania	3	62759	0	992
2022-08-29	Mauritania	2	62761	0	992
2022-08-30	Mauritania	0	62761	0	992
2022-08-31	Mauritania	1	62762	0	992
2022-09-01	Mauritania	3	62765	1	993
2022-09-02	Mauritania	3	62768	0	993
2022-09-03	Mauritania	1	62769	0	993
2022-09-04	Mauritania	1	62770	0	993
2022-09-05	Mauritania	1	62771	0	993
2022-09-06	Mauritania	0	62771	0	993
2022-09-07	Mauritania	1	62772	0	993
2022-09-08	Mauritania	0	62772	0	993
2022-09-09	Mauritania	1	62773	0	993
2022-09-10	Mauritania	2	62775	0	993
2022-09-11	Mauritania	1	62776	0	993
2022-09-12	Mauritania	0	62776	0	993
2022-09-13	Mauritania	1	62777	0	993
2022-09-14	Mauritania	1	62778	0	993
2022-09-15	Mauritania	0	62778	0	993
2022-09-16	Mauritania	1	62779	1	994
2022-09-17	Mauritania	1	62780	0	994
2022-09-18	Mauritania	2	62782	0	994
2022-09-19	Mauritania	2	62784	0	994
2022-09-20	Mauritania	0	62784	0	994
2022-09-21	Mauritania	1	62785	0	994
2022-09-22	Mauritania	2	62787	0	994
2022-09-23	Mauritania	0	62787	0	994
2022-09-24	Mauritania	2	62789	0	994
2022-09-25	Mauritania	2	62791	0	994
2022-09-26	Mauritania	2	62793	0	994
2022-09-27	Mauritania	1	62794	0	994
2022-09-28	Mauritania	3	62797	0	994
2022-09-29	Mauritania	5	62802	0	994
2022-09-30	Mauritania	10	62812	1	995
2022-10-01	Mauritania	3	62815	0	995
2022-10-02	Mauritania	8	62823	0	995
2022-10-03	Mauritania	3	62826	0	995
2022-10-04	Mauritania	3	62829	0	995
2022-10-05	Mauritania	11	62840	0	995
2022-10-06	Mauritania	7	62847	0	995
2022-10-07	Mauritania	22	62869	0	995
2022-10-08	Mauritania	25	62894	0	995
2022-10-09	Mauritania	14	62908	0	995
2022-10-10	Mauritania	12	62920	0	995
2022-10-11	Mauritania	10	62930	0	995
2022-10-12	Mauritania	30	62960	0	995
2022-10-13	Mauritania	24	62984	0	995
2022-10-14	Mauritania	30	63014	0	995
2022-10-15	Mauritania	31	63045	0	995
2022-10-16	Mauritania	0	63045	0	995
2022-10-17	Mauritania	65	63110	0	995
2022-10-18	Mauritania	23	63133	0	995
2022-10-19	Mauritania	30	63163	0	995
2022-10-20	Mauritania	31	63194	0	995
2022-10-21	Mauritania	29	63223	2	997
2022-10-22	Mauritania	27	63250	0	997
2022-10-23	Mauritania	14	63264	0	997
2022-10-24	Mauritania	16	63280	0	997
2022-10-25	Mauritania	13	63293	0	997
2022-10-26	Mauritania	11	63304	0	997
2022-10-27	Mauritania	17	63321	0	997
2022-10-28	Mauritania	12	63333	0	997
2022-10-29	Mauritania	8	63341	0	997
2022-10-30	Mauritania	8	63349	0	997
2022-10-31	Mauritania	6	63355	0	997
2022-11-01	Mauritania	0	63355	0	997
2022-11-02	Mauritania	19	63374	0	997
2022-11-03	Mauritania	6	63380	0	997
2022-11-04	Mauritania	5	63385	0	997
2022-11-05	Mauritania	3	63388	0	997
2022-11-06	Mauritania	4	63392	0	997
2022-11-07	Mauritania	7	63399	0	997
2022-11-08	Mauritania	1	63400	0	997
2022-11-09	Mauritania	3	63403	0	997
2022-11-10	Mauritania	4	63407	0	997
2022-11-11	Mauritania	1	63408	0	997
2022-11-12	Mauritania	2	63410	0	997
2022-11-13	Mauritania	2	63412	0	997
2022-11-14	Mauritania	2	63414	0	997
2022-11-15	Mauritania	0	63414	0	997
2022-11-16	Mauritania	1	63415	0	997
2022-11-17	Mauritania	1	63416	0	997
2022-11-18	Mauritania	0	63416	0	997
2022-11-19	Mauritania	0	63416	0	997
2022-11-20	Mauritania	0	63416	0	997
2022-11-21	Mauritania	3	63419	0	997
2022-11-22	Mauritania	0	63419	0	997
2022-11-23	Mauritania	0	63419	0	997
2022-11-24	Mauritania	0	63419	0	997
2022-11-25	Mauritania	0	63419	0	997
2022-11-26	Mauritania	0	63419	0	997
2022-11-27	Mauritania	0	63419	0	997
2022-11-28	Mauritania	0	63419	0	997
2022-11-29	Mauritania	0	63419	0	997
2022-11-30	Mauritania	0	63419	0	997
2022-12-01	Mauritania	0	63419	0	997
2022-12-02	Mauritania	0	63419	0	997
2022-12-03	Mauritania	0	63419	0	997
2022-12-04	Mauritania	0	63419	0	997
2022-12-05	Mauritania	2	63421	0	997
2022-12-06	Mauritania	0	63421	0	997
2022-12-07	Mauritania	0	63421	0	997
2022-12-08	Mauritania	0	63421	0	997
2022-12-09	Mauritania	0	63421	0	997
2022-12-10	Mauritania	0	63421	0	997
2022-12-11	Mauritania	0	63421	0	997
2022-12-12	Mauritania	2	63423	0	997
2022-12-13	Mauritania	0	63423	0	997
2022-12-14	Mauritania	0	63423	0	997
2022-12-15	Mauritania	0	63423	0	997
2022-12-16	Mauritania	0	63423	0	997
2022-12-17	Mauritania	0	63423	0	997
2022-12-18	Mauritania	0	63423	0	997
2022-12-19	Mauritania	5	63428	0	997
2022-12-20	Mauritania	0	63428	0	997
2022-12-21	Mauritania	0	63428	0	997
2022-12-22	Mauritania	0	63428	0	997
2022-12-23	Mauritania	0	63428	0	997
2022-12-24	Mauritania	0	63428	0	997
2022-12-25	Mauritania	0	63428	0	997
2022-12-26	Mauritania	1	63429	0	997
2022-12-27	Mauritania	0	63429	0	997
2022-12-28	Mauritania	0	63429	0	997
2022-12-29	Mauritania	0	63429	0	997
2022-12-30	Mauritania	0	63429	0	997
2022-12-31	Mauritania	0	63429	0	997
2023-01-01	Mauritania	0	63429	0	997
2023-01-02	Mauritania	3	63432	0	997
2023-01-03	Mauritania	0	63432	0	997
2023-01-04	Mauritania	0	63432	0	997
2023-01-05	Mauritania	0	63432	0	997
2023-01-06	Mauritania	0	63432	0	997
2023-01-07	Mauritania	0	63432	0	997
2023-01-08	Mauritania	0	63432	0	997
2023-01-09	Mauritania	3	63435	0	997
2023-01-10	Mauritania	0	63435	0	997
2023-01-11	Mauritania	0	63435	0	997
2023-01-12	Mauritania	0	63435	0	997
2023-01-13	Mauritania	0	63435	0	997
2023-01-14	Mauritania	0	63435	0	997
2023-01-15	Mauritania	0	63435	0	997
2023-01-16	Mauritania	0	63435	0	997
2023-01-17	Mauritania	0	63435	0	997
2023-01-18	Mauritania	0	63435	0	997
2023-01-19	Mauritania	0	63435	0	997
2023-01-20	Mauritania	0	63435	0	997
2023-01-21	Mauritania	0	63435	0	997
2023-01-22	Mauritania	1	63436	0	997
2023-01-23	Mauritania	0	63436	0	997
2023-01-24	Mauritania	0	63436	0	997
2023-01-25	Mauritania	0	63436	0	997
2023-01-26	Mauritania	0	63436	0	997
2023-01-27	Mauritania	0	63436	0	997
2023-01-28	Mauritania	0	63436	0	997
2023-01-29	Mauritania	0	63436	0	997
2023-01-30	Mauritania	1	63437	0	997
2023-01-31	Mauritania	0	63437	0	997
2023-02-01	Mauritania	0	63437	0	997
2023-02-02	Mauritania	0	63437	0	997
2023-02-03	Mauritania	0	63437	0	997
2023-02-04	Mauritania	0	63437	0	997
2023-02-05	Mauritania	0	63437	0	997
2023-02-06	Mauritania	1	63438	0	997
2023-02-07	Mauritania	0	63438	0	997
2023-02-08	Mauritania	0	63438	0	997
2023-02-09	Mauritania	0	63438	0	997
2023-02-10	Mauritania	0	63438	0	997
2023-02-11	Mauritania	0	63438	0	997
2023-02-12	Mauritania	0	63438	0	997
2023-02-13	Mauritania	0	63438	0	997
2023-02-14	Mauritania	0	63438	0	997
2023-02-15	Mauritania	0	63438	0	997
2023-02-16	Mauritania	0	63438	0	997
2023-02-17	Mauritania	0	63438	0	997
2023-02-18	Mauritania	0	63438	0	997
2023-02-19	Mauritania	0	63438	0	997
2023-02-20	Mauritania	0	63438	0	997
2023-02-21	Mauritania	0	63438	0	997
2020-01-03	Mauritius	0	0	0	0
2020-01-04	Mauritius	0	0	0	0
2020-01-05	Mauritius	0	0	0	0
2020-01-06	Mauritius	0	0	0	0
2020-01-07	Mauritius	0	0	0	0
2020-01-08	Mauritius	0	0	0	0
2020-01-09	Mauritius	0	0	0	0
2020-01-10	Mauritius	0	0	0	0
2020-01-11	Mauritius	0	0	0	0
2020-01-12	Mauritius	0	0	0	0
2020-01-13	Mauritius	0	0	0	0
2020-01-14	Mauritius	0	0	0	0
2020-01-15	Mauritius	0	0	0	0
2020-01-16	Mauritius	0	0	0	0
2020-01-17	Mauritius	0	0	0	0
2020-01-18	Mauritius	0	0	0	0
2020-01-19	Mauritius	0	0	0	0
2020-01-20	Mauritius	0	0	0	0
2020-01-21	Mauritius	0	0	0	0
2020-01-22	Mauritius	0	0	0	0
2020-01-23	Mauritius	0	0	0	0
2020-01-24	Mauritius	0	0	0	0
2020-01-25	Mauritius	0	0	0	0
2020-01-26	Mauritius	0	0	0	0
2020-01-27	Mauritius	0	0	0	0
2020-01-28	Mauritius	0	0	0	0
2020-01-29	Mauritius	0	0	0	0
2020-01-30	Mauritius	0	0	0	0
2020-01-31	Mauritius	0	0	0	0
2020-02-01	Mauritius	0	0	0	0
2020-02-02	Mauritius	0	0	0	0
2020-02-03	Mauritius	0	0	0	0
2020-02-04	Mauritius	0	0	0	0
2020-02-05	Mauritius	0	0	0	0
2020-02-06	Mauritius	0	0	0	0
2020-02-07	Mauritius	0	0	0	0
2020-02-08	Mauritius	0	0	0	0
2020-02-09	Mauritius	0	0	0	0
2020-02-10	Mauritius	0	0	0	0
2020-02-11	Mauritius	0	0	0	0
2020-02-12	Mauritius	0	0	0	0
2020-02-13	Mauritius	0	0	0	0
2020-02-14	Mauritius	0	0	0	0
2020-02-15	Mauritius	0	0	0	0
2020-02-16	Mauritius	0	0	0	0
2020-02-17	Mauritius	0	0	0	0
2020-02-18	Mauritius	0	0	0	0
2020-02-19	Mauritius	0	0	0	0
2020-02-20	Mauritius	0	0	0	0
2020-02-21	Mauritius	0	0	0	0
2020-02-22	Mauritius	0	0	0	0
2020-02-23	Mauritius	0	0	0	0
2020-02-24	Mauritius	0	0	0	0
2020-02-25	Mauritius	0	0	0	0
2020-02-26	Mauritius	0	0	0	0
2020-02-27	Mauritius	0	0	0	0
2020-02-28	Mauritius	0	0	0	0
2020-02-29	Mauritius	0	0	0	0
2020-03-01	Mauritius	0	0	0	0
2020-03-02	Mauritius	0	0	0	0
2020-03-03	Mauritius	0	0	0	0
2020-03-04	Mauritius	0	0	0	0
2020-03-05	Mauritius	0	0	0	0
2020-03-06	Mauritius	0	0	0	0
2020-03-07	Mauritius	0	0	0	0
2020-03-08	Mauritius	0	0	0	0
2020-03-09	Mauritius	0	0	0	0
2020-03-10	Mauritius	0	0	0	0
2020-03-11	Mauritius	0	0	0	0
2020-03-12	Mauritius	0	0	0	0
2020-03-13	Mauritius	0	0	0	0
2020-03-14	Mauritius	0	0	0	0
2020-03-15	Mauritius	0	0	0	0
2020-03-16	Mauritius	0	0	0	0
2020-03-17	Mauritius	0	0	0	0
2020-03-18	Mauritius	0	0	0	0
2020-03-19	Mauritius	3	3	1	1
2020-03-20	Mauritius	4	7	0	1
2020-03-21	Mauritius	5	12	0	1
2020-03-22	Mauritius	2	14	0	1
2020-03-23	Mauritius	10	24	1	2
2020-03-24	Mauritius	12	36	0	2
2020-03-25	Mauritius	6	42	0	2
2020-03-26	Mauritius	6	48	0	2
2020-03-27	Mauritius	34	82	0	2
2020-03-28	Mauritius	12	94	0	2
2020-03-29	Mauritius	8	102	0	2
2020-03-30	Mauritius	5	107	0	2
2020-03-31	Mauritius	18	125	1	3
2020-04-01	Mauritius	18	143	2	5
2020-04-02	Mauritius	11	154	0	5
2020-04-03	Mauritius	17	171	2	7
2020-04-04	Mauritius	15	186	0	7
2020-04-05	Mauritius	10	196	0	7
2020-04-06	Mauritius	31	227	0	7
2020-04-07	Mauritius	17	244	0	7
2020-04-08	Mauritius	24	268	0	7
2020-04-09	Mauritius	5	273	0	7
2020-04-10	Mauritius	41	314	0	7
2020-04-11	Mauritius	4	318	2	9
2020-04-12	Mauritius	1	319	0	9
2020-04-13	Mauritius	5	324	0	9
2020-04-14	Mauritius	0	324	0	9
2020-04-15	Mauritius	0	324	0	9
2020-04-16	Mauritius	0	324	0	9
2020-04-17	Mauritius	0	324	0	9
2020-04-18	Mauritius	0	324	0	9
2020-04-19	Mauritius	1	325	0	9
2020-04-20	Mauritius	3	328	0	9
2020-04-21	Mauritius	0	328	0	9
2020-04-22	Mauritius	0	328	0	9
2020-04-23	Mauritius	1	329	0	9
2020-04-24	Mauritius	2	331	0	9
2020-04-25	Mauritius	0	331	0	9
2020-04-26	Mauritius	0	331	0	9
2020-04-27	Mauritius	1	332	0	9
2020-04-28	Mauritius	0	332	0	9
2020-04-29	Mauritius	0	332	1	10
2020-04-30	Mauritius	0	332	0	10
2020-05-01	Mauritius	0	332	0	10
2020-05-02	Mauritius	0	332	0	10
2020-05-03	Mauritius	0	332	0	10
2020-05-04	Mauritius	0	332	0	10
2020-05-05	Mauritius	0	332	0	10
2020-05-06	Mauritius	0	332	0	10
2020-05-07	Mauritius	0	332	0	10
2020-05-08	Mauritius	0	332	0	10
2020-05-09	Mauritius	0	332	0	10
2020-05-10	Mauritius	0	332	0	10
2020-05-11	Mauritius	0	332	0	10
2020-05-12	Mauritius	0	332	0	10
2020-05-13	Mauritius	0	332	0	10
2020-05-14	Mauritius	0	332	0	10
2020-05-15	Mauritius	0	332	0	10
2020-05-16	Mauritius	0	332	0	10
2020-05-17	Mauritius	0	332	0	10
2020-05-18	Mauritius	0	332	0	10
2020-05-19	Mauritius	0	332	0	10
2020-05-20	Mauritius	0	332	0	10
2020-05-21	Mauritius	0	332	0	10
2020-05-22	Mauritius	0	332	0	10
2020-05-23	Mauritius	0	332	0	10
2020-05-24	Mauritius	0	332	0	10
2020-05-25	Mauritius	2	334	0	10
2020-05-26	Mauritius	0	334	0	10
2020-05-27	Mauritius	0	334	0	10
2020-05-28	Mauritius	0	334	0	10
2020-05-29	Mauritius	0	334	0	10
2020-05-30	Mauritius	1	335	0	10
2020-05-31	Mauritius	0	335	0	10
2020-06-01	Mauritius	0	335	0	10
2020-06-02	Mauritius	0	335	0	10
2020-06-03	Mauritius	0	335	0	10
2020-06-04	Mauritius	0	335	0	10
2020-06-05	Mauritius	0	335	0	10
2020-06-06	Mauritius	2	337	0	10
2020-06-07	Mauritius	0	337	0	10
2020-06-08	Mauritius	0	337	0	10
2020-06-09	Mauritius	0	337	0	10
2020-06-10	Mauritius	0	337	0	10
2020-06-11	Mauritius	0	337	0	10
2020-06-12	Mauritius	0	337	0	10
2020-06-13	Mauritius	0	337	0	10
2020-06-14	Mauritius	0	337	0	10
2020-06-15	Mauritius	0	337	0	10
2020-06-16	Mauritius	0	337	0	10
2020-06-17	Mauritius	0	337	0	10
2020-06-18	Mauritius	0	337	0	10
2020-06-19	Mauritius	0	337	0	10
2020-06-20	Mauritius	0	337	0	10
2020-06-21	Mauritius	0	337	0	10
2020-06-22	Mauritius	0	337	0	10
2020-06-23	Mauritius	3	340	0	10
2020-06-24	Mauritius	0	340	0	10
2020-06-25	Mauritius	1	341	0	10
2020-06-26	Mauritius	0	341	0	10
2020-06-27	Mauritius	0	341	0	10
2020-06-28	Mauritius	0	341	0	10
2020-06-29	Mauritius	0	341	0	10
2020-06-30	Mauritius	0	341	0	10
2020-07-01	Mauritius	0	341	0	10
2020-07-02	Mauritius	0	341	0	10
2020-07-03	Mauritius	0	341	0	10
2020-07-04	Mauritius	0	341	0	10
2020-07-05	Mauritius	0	341	0	10
2020-07-06	Mauritius	0	341	0	10
2020-07-07	Mauritius	1	342	0	10
2020-07-08	Mauritius	0	342	0	10
2020-07-09	Mauritius	0	342	0	10
2020-07-10	Mauritius	0	342	0	10
2020-07-11	Mauritius	0	342	0	10
2020-07-12	Mauritius	0	342	0	10
2020-07-13	Mauritius	0	342	0	10
2020-07-14	Mauritius	1	343	0	10
2020-07-15	Mauritius	0	343	0	10
2020-07-16	Mauritius	0	343	0	10
2020-07-17	Mauritius	0	343	0	10
2020-07-18	Mauritius	0	343	0	10
2020-07-19	Mauritius	0	343	0	10
2020-07-20	Mauritius	0	343	0	10
2020-07-21	Mauritius	0	343	0	10
2020-07-22	Mauritius	0	343	0	10
2020-07-23	Mauritius	0	343	0	10
2020-07-24	Mauritius	0	343	0	10
2020-07-25	Mauritius	1	344	0	10
2020-07-26	Mauritius	0	344	0	10
2020-07-27	Mauritius	0	344	0	10
2020-07-28	Mauritius	0	344	0	10
2020-07-29	Mauritius	0	344	0	10
2020-07-30	Mauritius	0	344	0	10
2020-07-31	Mauritius	0	344	0	10
2020-08-01	Mauritius	0	344	0	10
2020-08-02	Mauritius	0	344	0	10
2020-08-03	Mauritius	0	344	0	10
2020-08-04	Mauritius	0	344	0	10
2020-08-05	Mauritius	0	344	0	10
2020-08-06	Mauritius	0	344	0	10
2020-08-07	Mauritius	0	344	0	10
2020-08-08	Mauritius	0	344	0	10
2020-08-09	Mauritius	0	344	0	10
2020-08-10	Mauritius	0	344	0	10
2020-08-11	Mauritius	0	344	0	10
2020-08-12	Mauritius	0	344	0	10
2020-08-13	Mauritius	0	344	0	10
2020-08-14	Mauritius	0	344	0	10
2020-08-15	Mauritius	0	344	0	10
2020-08-16	Mauritius	2	346	0	10
2020-08-17	Mauritius	0	346	0	10
2020-08-18	Mauritius	0	346	0	10
2020-08-19	Mauritius	0	346	0	10
2020-08-20	Mauritius	0	346	0	10
2020-08-21	Mauritius	0	346	0	10
2020-08-22	Mauritius	0	346	0	10
2020-08-23	Mauritius	0	346	0	10
2020-08-24	Mauritius	0	346	0	10
2020-08-25	Mauritius	0	346	0	10
2020-08-26	Mauritius	0	346	0	10
2020-08-27	Mauritius	0	346	0	10
2020-08-28	Mauritius	0	346	0	10
2020-08-29	Mauritius	0	346	0	10
2020-08-30	Mauritius	0	346	0	10
2020-08-31	Mauritius	9	355	0	10
2020-09-01	Mauritius	1	356	0	10
2020-09-02	Mauritius	0	356	0	10
2020-09-03	Mauritius	0	356	0	10
2020-09-04	Mauritius	0	356	0	10
2020-09-05	Mauritius	0	356	0	10
2020-09-06	Mauritius	0	356	0	10
2020-09-07	Mauritius	0	356	0	10
2020-09-08	Mauritius	0	356	0	10
2020-09-09	Mauritius	1	357	0	10
2020-09-10	Mauritius	0	357	0	10
2020-09-11	Mauritius	4	361	0	10
2020-09-12	Mauritius	0	361	0	10
2020-09-13	Mauritius	0	361	0	10
2020-09-14	Mauritius	1	362	0	10
2020-09-15	Mauritius	0	362	0	10
2020-09-16	Mauritius	3	365	0	10
2020-09-17	Mauritius	0	365	0	10
2020-09-18	Mauritius	1	366	0	10
2020-09-19	Mauritius	1	367	0	10
2020-09-20	Mauritius	0	367	0	10
2020-09-21	Mauritius	0	367	0	10
2020-09-22	Mauritius	0	367	0	10
2020-09-23	Mauritius	0	367	0	10
2020-09-24	Mauritius	0	367	0	10
2020-09-25	Mauritius	0	367	0	10
2020-09-26	Mauritius	0	367	0	10
2020-09-27	Mauritius	0	367	0	10
2020-09-28	Mauritius	0	367	0	10
2020-09-29	Mauritius	3	370	0	10
2020-09-30	Mauritius	11	381	0	10
2020-10-01	Mauritius	0	381	0	10
2020-10-02	Mauritius	0	381	0	10
2020-10-03	Mauritius	0	381	0	10
2020-10-04	Mauritius	4	385	0	10
2020-10-05	Mauritius	0	385	0	10
2020-10-06	Mauritius	2	387	0	10
2020-10-07	Mauritius	8	395	0	10
2020-10-08	Mauritius	0	395	0	10
2020-10-09	Mauritius	0	395	0	10
2020-10-10	Mauritius	0	395	0	10
2020-10-11	Mauritius	0	395	0	10
2020-10-12	Mauritius	0	395	0	10
2020-10-13	Mauritius	9	404	0	10
2020-10-14	Mauritius	3	407	0	10
2020-10-15	Mauritius	0	407	0	10
2020-10-16	Mauritius	0	407	0	10
2020-10-17	Mauritius	0	407	0	10
2020-10-18	Mauritius	0	407	0	10
2020-10-19	Mauritius	0	407	0	10
2020-10-20	Mauritius	13	420	0	10
2020-10-21	Mauritius	1	421	0	10
2020-10-22	Mauritius	0	421	0	10
2020-10-23	Mauritius	0	421	0	10
2020-10-24	Mauritius	14	435	0	10
2020-10-25	Mauritius	0	435	0	10
2020-10-26	Mauritius	0	435	0	10
2020-10-27	Mauritius	4	439	0	10
2020-10-28	Mauritius	0	439	0	10
2020-10-29	Mauritius	2	441	0	10
2020-10-30	Mauritius	0	441	0	10
2020-10-31	Mauritius	0	441	0	10
2020-11-01	Mauritius	0	441	0	10
2020-11-02	Mauritius	5	446	0	10
2020-11-03	Mauritius	5	451	0	10
2020-11-04	Mauritius	0	451	0	10
2020-11-05	Mauritius	1	452	0	10
2020-11-06	Mauritius	1	453	0	10
2020-11-07	Mauritius	2	455	0	10
2020-11-08	Mauritius	0	455	0	10
2020-11-09	Mauritius	12	467	0	10
2020-11-10	Mauritius	0	467	0	10
2020-11-11	Mauritius	0	467	0	10
2020-11-12	Mauritius	0	467	0	10
2020-11-13	Mauritius	3	470	0	10
2020-11-14	Mauritius	0	470	0	10
2020-11-15	Mauritius	0	470	0	10
2020-11-16	Mauritius	21	491	0	10
2020-11-17	Mauritius	0	491	0	10
2020-11-18	Mauritius	0	491	0	10
2020-11-19	Mauritius	1	492	0	10
2020-11-20	Mauritius	1	493	0	10
2020-11-21	Mauritius	1	494	0	10
2020-11-22	Mauritius	1	495	0	10
2020-11-23	Mauritius	1	496	0	10
2020-11-24	Mauritius	1	497	0	10
2020-11-25	Mauritius	3	500	0	10
2020-11-26	Mauritius	0	500	0	10
2020-11-27	Mauritius	1	501	0	10
2020-11-28	Mauritius	1	502	0	10
2020-11-29	Mauritius	1	503	0	10
2020-11-30	Mauritius	1	504	0	10
2020-12-01	Mauritius	0	504	0	10
2020-12-02	Mauritius	1	505	0	10
2020-12-03	Mauritius	0	505	0	10
2020-12-04	Mauritius	0	505	0	10
2020-12-05	Mauritius	0	505	0	10
2020-12-06	Mauritius	0	505	0	10
2020-12-07	Mauritius	9	514	0	10
2020-12-08	Mauritius	1	515	0	10
2020-12-09	Mauritius	1	516	0	10
2020-12-10	Mauritius	1	517	0	10
2020-12-11	Mauritius	1	518	0	10
2020-12-12	Mauritius	1	519	0	10
2020-12-13	Mauritius	4	523	0	10
2020-12-14	Mauritius	0	523	0	10
2020-12-15	Mauritius	1	524	0	10
2020-12-16	Mauritius	0	524	0	10
2020-12-17	Mauritius	0	524	0	10
2020-12-18	Mauritius	0	524	0	10
2020-12-19	Mauritius	0	524	0	10
2020-12-20	Mauritius	0	524	0	10
2020-12-21	Mauritius	0	524	0	10
2020-12-22	Mauritius	3	527	0	10
2020-12-23	Mauritius	0	527	0	10
2020-12-24	Mauritius	0	527	0	10
2020-12-25	Mauritius	0	527	0	10
2020-12-26	Mauritius	0	527	0	10
2020-12-27	Mauritius	0	527	0	10
2020-12-28	Mauritius	0	527	0	10
2020-12-29	Mauritius	0	527	0	10
2020-12-30	Mauritius	0	527	0	10
2020-12-31	Mauritius	0	527	0	10
2021-01-01	Mauritius	0	527	0	10
2021-01-02	Mauritius	0	527	0	10
2021-01-03	Mauritius	0	527	0	10
2021-01-04	Mauritius	0	527	0	10
2021-01-05	Mauritius	4	531	0	10
2021-01-06	Mauritius	0	531	0	10
2021-01-07	Mauritius	8	539	0	10
2021-01-08	Mauritius	0	539	0	10
2021-01-09	Mauritius	0	539	0	10
2021-01-10	Mauritius	0	539	0	10
2021-01-11	Mauritius	0	539	0	10
2021-01-12	Mauritius	6	545	0	10
2021-01-13	Mauritius	1	546	0	10
2021-01-14	Mauritius	1	547	0	10
2021-01-15	Mauritius	0	547	0	10
2021-01-16	Mauritius	0	547	0	10
2021-01-17	Mauritius	0	547	0	10
2021-01-18	Mauritius	0	547	0	10
2021-01-19	Mauritius	9	556	0	10
2021-01-20	Mauritius	0	556	0	10
2021-01-21	Mauritius	0	556	0	10
2021-01-22	Mauritius	0	556	0	10
2021-01-23	Mauritius	0	556	0	10
2021-01-24	Mauritius	0	556	0	10
2021-01-25	Mauritius	0	556	0	10
2021-01-26	Mauritius	12	568	0	10
2021-01-27	Mauritius	0	568	0	10
2021-01-28	Mauritius	0	568	0	10
2021-01-29	Mauritius	0	568	0	10
2021-01-30	Mauritius	0	568	0	10
2021-01-31	Mauritius	0	568	0	10
2021-02-01	Mauritius	0	568	0	10
2021-02-02	Mauritius	15	583	0	10
2021-02-03	Mauritius	0	583	0	10
2021-02-04	Mauritius	1	584	0	10
2021-02-05	Mauritius	0	584	0	10
2021-02-06	Mauritius	0	584	0	10
2021-02-07	Mauritius	0	584	0	10
2021-02-08	Mauritius	0	584	0	10
2021-02-09	Mauritius	0	584	0	10
2021-02-10	Mauritius	10	594	0	10
2021-02-11	Mauritius	1	595	0	10
2021-02-12	Mauritius	0	595	0	10
2021-02-13	Mauritius	0	595	0	10
2021-02-14	Mauritius	0	595	0	10
2021-02-15	Mauritius	0	595	0	10
2021-02-16	Mauritius	6	601	0	10
2021-02-17	Mauritius	2	603	0	10
2021-02-18	Mauritius	0	603	0	10
2021-02-19	Mauritius	0	603	0	10
2021-02-20	Mauritius	0	603	0	10
2021-02-21	Mauritius	0	603	0	10
2021-02-22	Mauritius	0	603	0	10
2021-02-23	Mauritius	0	603	0	10
2021-02-24	Mauritius	7	610	0	10
2021-02-25	Mauritius	0	610	0	10
2021-02-26	Mauritius	0	610	0	10
2021-02-27	Mauritius	0	610	0	10
2021-02-28	Mauritius	0	610	0	10
2021-03-01	Mauritius	9	619	0	10
2021-03-02	Mauritius	0	619	0	10
2021-03-03	Mauritius	0	619	0	10
2021-03-04	Mauritius	1	620	0	10
2021-03-05	Mauritius	1	621	0	10
2021-03-06	Mauritius	5	626	0	10
2021-03-07	Mauritius	13	639	0	10
2021-03-08	Mauritius	2	641	0	10
2021-03-09	Mauritius	0	641	0	10
2021-03-10	Mauritius	0	641	0	10
2021-03-11	Mauritius	0	641	0	10
2021-03-12	Mauritius	50	691	0	10
2021-03-13	Mauritius	0	691	0	10
2021-03-14	Mauritius	0	691	0	10
2021-03-15	Mauritius	79	770	0	10
2021-03-16	Mauritius	0	770	0	10
2021-03-17	Mauritius	14	784	0	10
2021-03-18	Mauritius	5	789	0	10
2021-03-19	Mauritius	3	792	0	10
2021-03-20	Mauritius	20	812	0	10
2021-03-21	Mauritius	0	812	0	10
2021-03-22	Mauritius	0	812	0	10
2021-03-23	Mauritius	0	812	0	10
2021-03-24	Mauritius	0	812	0	10
2021-03-25	Mauritius	48	860	0	10
2021-03-26	Mauritius	0	860	0	10
2021-03-27	Mauritius	10	870	0	10
2021-03-28	Mauritius	0	870	0	10
2021-03-29	Mauritius	63	933	0	10
2021-03-30	Mauritius	30	963	0	10
2021-03-31	Mauritius	0	963	0	10
2021-04-01	Mauritius	71	1034	2	12
2021-04-02	Mauritius	32	1066	0	12
2021-04-03	Mauritius	33	1099	0	12
2021-04-04	Mauritius	13	1112	0	12
2021-04-05	Mauritius	8	1120	0	12
2021-04-06	Mauritius	9	1129	0	12
2021-04-07	Mauritius	9	1138	0	12
2021-04-08	Mauritius	34	1172	0	12
2021-04-09	Mauritius	4	1176	0	12
2021-04-10	Mauritius	0	1176	0	12
2021-04-11	Mauritius	0	1176	0	12
2021-04-12	Mauritius	0	1176	0	12
2021-04-13	Mauritius	22	1198	3	15
2021-04-14	Mauritius	0	1198	0	15
2021-04-15	Mauritius	0	1198	0	15
2021-04-16	Mauritius	0	1198	0	15
2021-04-17	Mauritius	0	1198	0	15
2021-04-18	Mauritius	5	1203	0	15
2021-04-19	Mauritius	0	1203	0	15
2021-04-20	Mauritius	0	1203	0	15
2021-04-21	Mauritius	0	1203	0	15
2021-04-22	Mauritius	0	1203	0	15
2021-04-23	Mauritius	3	1206	1	16
2021-04-24	Mauritius	0	1206	0	16
2021-04-25	Mauritius	0	1206	0	16
2021-04-26	Mauritius	0	1206	0	16
2021-04-27	Mauritius	0	1206	0	16
2021-04-28	Mauritius	0	1206	0	16
2021-04-29	Mauritius	0	1206	0	16
2021-04-30	Mauritius	0	1206	0	16
2021-05-01	Mauritius	0	1206	0	16
2021-05-02	Mauritius	35	1241	1	17
2021-05-03	Mauritius	0	1241	0	17
2021-05-04	Mauritius	0	1241	0	17
2021-05-05	Mauritius	0	1241	0	17
2021-05-06	Mauritius	0	1241	0	17
2021-05-07	Mauritius	0	1241	0	17
2021-05-08	Mauritius	5	1246	0	17
2021-05-09	Mauritius	0	1246	0	17
2021-05-10	Mauritius	42	1288	0	17
2021-05-11	Mauritius	0	1288	0	17
2021-05-12	Mauritius	0	1288	0	17
2021-05-13	Mauritius	0	1288	0	17
2021-05-14	Mauritius	0	1288	0	17
2021-05-15	Mauritius	0	1288	0	17
2021-05-16	Mauritius	0	1288	0	17
2021-05-17	Mauritius	0	1288	0	17
2021-05-18	Mauritius	0	1288	0	17
2021-05-19	Mauritius	34	1322	0	17
2021-05-20	Mauritius	0	1322	0	17
2021-05-21	Mauritius	0	1322	0	17
2021-05-22	Mauritius	0	1322	0	17
2021-05-23	Mauritius	0	1322	0	17
2021-05-24	Mauritius	0	1322	0	17
2021-05-25	Mauritius	0	1322	0	17
2021-05-26	Mauritius	42	1364	0	17
2021-05-27	Mauritius	12	1376	0	17
2021-05-28	Mauritius	17	1393	0	17
2021-05-29	Mauritius	0	1393	0	17
2021-05-30	Mauritius	0	1393	0	17
2021-05-31	Mauritius	18	1411	1	18
2021-06-01	Mauritius	5	1416	0	18
2021-06-02	Mauritius	29	1445	0	18
2021-06-03	Mauritius	13	1458	0	18
2021-06-04	Mauritius	0	1458	0	18
2021-06-05	Mauritius	0	1458	0	18
2021-06-06	Mauritius	0	1458	0	18
2021-06-07	Mauritius	51	1509	0	18
2021-06-08	Mauritius	10	1519	0	18
2021-06-09	Mauritius	0	1519	0	18
2021-06-10	Mauritius	0	1519	0	18
2021-06-11	Mauritius	53	1572	0	18
2021-06-12	Mauritius	0	1572	0	18
2021-06-13	Mauritius	137	1709	0	18
2021-06-14	Mauritius	0	1709	0	18
2021-06-15	Mauritius	20	1729	0	18
2021-06-16	Mauritius	0	1729	0	18
2021-06-17	Mauritius	0	1729	0	18
2021-06-18	Mauritius	44	1773	0	18
2021-06-19	Mauritius	0	1773	0	18
2021-06-20	Mauritius	0	1773	0	18
2021-06-21	Mauritius	27	1800	0	18
2021-06-22	Mauritius	20	1820	0	18
2021-06-23	Mauritius	16	1836	0	18
2021-06-24	Mauritius	9	1845	0	18
2021-06-25	Mauritius	7	1852	0	18
2021-06-26	Mauritius	28	1880	0	18
2021-06-27	Mauritius	0	1880	0	18
2021-06-28	Mauritius	0	1880	0	18
2021-06-29	Mauritius	18	1898	0	18
2021-06-30	Mauritius	0	1898	0	18
2021-07-01	Mauritius	15	1913	0	18
2021-07-02	Mauritius	0	1913	0	18
2021-07-03	Mauritius	71	1984	0	18
2021-07-04	Mauritius	0	1984	0	18
2021-07-05	Mauritius	0	1984	0	18
2021-07-06	Mauritius	63	2047	0	18
2021-07-07	Mauritius	31	2078	0	18
2021-07-08	Mauritius	0	2078	0	18
2021-07-09	Mauritius	53	2131	0	18
2021-07-10	Mauritius	0	2131	0	18
2021-07-11	Mauritius	0	2131	0	18
2021-07-12	Mauritius	0	2131	0	18
2021-07-13	Mauritius	129	2260	0	18
2021-07-14	Mauritius	64	2324	0	18
2021-07-15	Mauritius	40	2364	0	18
2021-07-16	Mauritius	0	2364	0	18
2021-07-17	Mauritius	171	2535	1	19
2021-07-18	Mauritius	0	2535	0	19
2021-07-19	Mauritius	0	2535	0	19
2021-07-20	Mauritius	196	2731	0	19
2021-07-21	Mauritius	389	3120	0	19
2021-07-22	Mauritius	61	3181	0	19
2021-07-23	Mauritius	207	3388	0	19
2021-07-24	Mauritius	205	3593	0	19
2021-07-25	Mauritius	136	3729	0	19
2021-07-26	Mauritius	56	3785	0	19
2021-07-27	Mauritius	59	3844	0	19
2021-07-28	Mauritius	69	3913	0	19
2021-07-29	Mauritius	0	3913	0	19
2021-07-30	Mauritius	0	3913	0	19
2021-07-31	Mauritius	301	4214	1	20
2021-08-01	Mauritius	0	4214	0	20
2021-08-02	Mauritius	179	4393	0	20
2021-08-03	Mauritius	0	4393	0	20
2021-08-04	Mauritius	100	4493	0	20
2021-08-05	Mauritius	99	4592	0	20
2021-08-06	Mauritius	0	4592	0	20
2021-08-07	Mauritius	0	4592	0	20
2021-08-08	Mauritius	418	5010	0	20
2021-08-09	Mauritius	110	5120	1	21
2021-08-10	Mauritius	99	5219	0	21
2021-08-11	Mauritius	0	5219	0	21
2021-08-12	Mauritius	130	5349	0	21
2021-08-13	Mauritius	258	5607	0	21
2021-08-14	Mauritius	0	5607	0	21
2021-08-15	Mauritius	358	5965	0	21
2021-08-16	Mauritius	157	6122	1	22
2021-08-17	Mauritius	0	6122	0	22
2021-08-18	Mauritius	338	6460	0	22
2021-08-19	Mauritius	298	6758	0	22
2021-08-20	Mauritius	312	7070	0	22
2021-08-21	Mauritius	373	7443	0	22
2021-08-22	Mauritius	371	7814	1	23
2021-08-23	Mauritius	284	8098	2	25
2021-08-24	Mauritius	236	8334	1	26
2021-08-25	Mauritius	333	8667	1	27
2021-08-26	Mauritius	0	8667	0	27
2021-08-27	Mauritius	0	8667	0	27
2021-08-28	Mauritius	1197	9864	1	28
2021-08-29	Mauritius	332	10196	1	29
2021-08-30	Mauritius	0	10196	0	29
2021-08-31	Mauritius	480	10676	2	31
2021-09-01	Mauritius	0	10676	0	31
2021-09-02	Mauritius	505	11181	0	31
2021-09-03	Mauritius	285	11466	1	32
2021-09-04	Mauritius	278	11744	1	33
2021-09-05	Mauritius	292	12036	1	34
2021-09-06	Mauritius	0	12036	0	34
2021-09-07	Mauritius	580	12616	0	34
2021-09-08	Mauritius	167	12783	3	37
2021-09-09	Mauritius	0	12783	0	37
2021-09-10	Mauritius	331	13114	5	42
2021-09-11	Mauritius	175	13289	1	43
2021-09-12	Mauritius	0	13289	0	43
2021-09-13	Mauritius	0	13289	0	43
2021-09-14	Mauritius	493	13782	2	45
2021-09-15	Mauritius	719	14501	0	45
2021-09-16	Mauritius	608	15109	3	48
2021-09-17	Mauritius	750	15859	2	50
2021-09-18	Mauritius	824	16683	4	54
2021-09-19	Mauritius	618	17301	0	54
2021-09-20	Mauritius	541	17842	5	59
2021-09-21	Mauritius	732	18574	1	60
2021-09-22	Mauritius	711	19285	7	67
2021-09-23	Mauritius	662	19947	3	70
2021-09-24	Mauritius	683	20630	1	71
2021-09-25	Mauritius	657	21287	5	76
2021-09-26	Mauritius	436	21723	3	79
2021-09-27	Mauritius	508	22231	0	79
2021-09-28	Mauritius	737	22968	0	79
2021-09-29	Mauritius	714	23682	3	82
2021-09-30	Mauritius	626	24308	2	84
2021-10-01	Mauritius	404	24712	6	90
2021-10-02	Mauritius	566	25278	0	90
2021-10-03	Mauritius	521	25799	0	90
2021-10-04	Mauritius	384	26183	10	100
2021-10-05	Mauritius	597	26780	0	100
2021-10-06	Mauritius	573	27353	0	100
2021-10-07	Mauritius	524	27877	6	106
2021-10-08	Mauritius	482	28359	0	106
2021-10-09	Mauritius	412	28771	4	110
2021-10-10	Mauritius	392	29163	0	110
2021-10-11	Mauritius	494	29657	0	110
2021-10-12	Mauritius	686	30343	5	115
2021-10-13	Mauritius	610	30953	8	123
2021-10-14	Mauritius	673	31626	0	123
2021-10-15	Mauritius	508	32134	6	129
2021-10-16	Mauritius	465	32599	5	134
2021-10-17	Mauritius	423	33022	0	134
2021-10-18	Mauritius	493	33515	0	134
2021-10-19	Mauritius	701	34216	7	141
2021-10-20	Mauritius	706	34922	0	141
2021-10-21	Mauritius	776	35698	4	145
2021-10-22	Mauritius	615	36313	3	148
2021-10-23	Mauritius	662	36975	5	153
2021-10-24	Mauritius	665	37640	0	153
2021-10-25	Mauritius	634	38274	0	153
2021-10-26	Mauritius	971	39245	7	160
2021-10-27	Mauritius	905	40150	0	160
2021-10-28	Mauritius	1040	41190	4	164
2021-10-29	Mauritius	879	42069	2	166
2021-10-30	Mauritius	906	42975	10	176
2021-10-31	Mauritius	793	43768	0	176
2021-11-01	Mauritius	739	44507	0	176
2021-11-02	Mauritius	932	45439	18	194
2021-11-03	Mauritius	0	45439	2	196
2021-11-04	Mauritius	1312	46751	3	199
2021-11-05	Mauritius	1233	47984	0	199
2021-11-06	Mauritius	1597	49581	14	213
2021-11-07	Mauritius	1380	50961	0	213
2021-11-08	Mauritius	1662	52623	0	213
2021-11-09	Mauritius	2131	54754	9	222
2021-11-10	Mauritius	1882	56636	7	229
2021-11-11	Mauritius	1672	58308	4	233
2021-11-12	Mauritius	1596	59904	16	249
2021-11-13	Mauritius	1599	61503	7	256
2021-11-14	Mauritius	1364	62867	11	267
2021-11-15	Mauritius	1128	63995	13	280
2021-11-16	Mauritius	1994	65989	13	293
2021-11-17	Mauritius	1396	67385	11	304
2021-11-18	Mauritius	1341	68726	15	319
2021-11-19	Mauritius	1272	69998	14	333
2021-11-20	Mauritius	1195	71193	23	356
2021-11-21	Mauritius	1148	72341	16	372
2021-11-22	Mauritius	981	73322	19	391
2021-11-23	Mauritius	1346	74668	6	397
2021-11-24	Mauritius	1152	75820	25	422
2021-11-25	Mauritius	1136	76956	46	468
2021-11-26	Mauritius	1007	77963	0	468
2021-11-27	Mauritius	859	78822	0	468
2021-11-28	Mauritius	791	79613	0	468
2021-11-29	Mauritius	646	80259	59	527
2021-11-30	Mauritius	888	81147	0	527
2021-12-01	Mauritius	738	81885	41	568
2021-12-02	Mauritius	624	82509	0	568
2021-12-03	Mauritius	595	83104	26	594
2021-12-04	Mauritius	515	83619	0	594
2021-12-05	Mauritius	464	84083	0	594
2021-12-06	Mauritius	374	84457	44	638
2021-12-07	Mauritius	680	85137	14	652
2021-12-08	Mauritius	437	85574	14	666
2021-12-09	Mauritius	396	85970	0	666
2021-12-10	Mauritius	370	86340	0	666
2021-12-11	Mauritius	385	86725	0	666
2021-12-12	Mauritius	308	87033	0	666
2021-12-13	Mauritius	282	87315	53	719
2021-12-14	Mauritius	367	87682	8	727
2021-12-15	Mauritius	284	87966	5	732
2021-12-16	Mauritius	226	88192	3	735
2021-12-17	Mauritius	240	88432	6	741
2021-12-18	Mauritius	203	88635	5	746
2021-12-19	Mauritius	239	88874	0	746
2021-12-20	Mauritius	170	89044	16	762
2021-12-21	Mauritius	193	89237	0	762
2021-12-22	Mauritius	164	89401	0	762
2021-12-23	Mauritius	184	89585	0	762
2021-12-24	Mauritius	152	89737	0	762
2021-12-25	Mauritius	180	89917	0	762
2021-12-26	Mauritius	173	90090	0	762
2021-12-27	Mauritius	174	90264	0	762
2021-12-28	Mauritius	195	90459	24	786
2021-12-29	Mauritius	262	90721	0	786
2021-12-30	Mauritius	178	90899	0	786
2021-12-31	Mauritius	195	91094	0	786
2022-01-01	Mauritius	220	91314	0	786
2022-01-02	Mauritius	163	91477	0	786
2022-01-03	Mauritius	186	91663	0	786
2022-01-04	Mauritius	169	91832	12	798
2022-01-05	Mauritius	244	92076	0	798
2022-01-06	Mauritius	318	92394	0	798
2022-01-07	Mauritius	339	92733	0	798
2022-01-08	Mauritius	312	93045	0	798
2022-01-09	Mauritius	327	93372	0	798
2022-01-10	Mauritius	294	93666	0	798
2022-01-11	Mauritius	339	94005	0	798
2022-01-12	Mauritius	297	94302	0	798
2022-01-13	Mauritius	348	94650	15	813
2022-01-14	Mauritius	421	95071	0	813
2022-01-15	Mauritius	381	95452	0	813
2022-01-16	Mauritius	358	95810	0	813
2022-01-17	Mauritius	295	96105	0	813
2022-01-18	Mauritius	392	96497	0	813
2022-01-19	Mauritius	411	96908	9	822
2022-01-20	Mauritius	452	97360	0	822
2022-01-21	Mauritius	552	97912	0	822
2022-01-22	Mauritius	549	98461	0	822
2022-01-23	Mauritius	514	98975	0	822
2022-01-24	Mauritius	559	99534	0	822
2022-01-25	Mauritius	690	100224	0	822
2022-01-26	Mauritius	737	100961	0	822
2022-01-27	Mauritius	859	101820	0	822
2022-01-28	Mauritius	953	102773	0	822
2022-01-29	Mauritius	989	103762	0	822
2022-01-30	Mauritius	1040	104802	0	822
2022-01-31	Mauritius	1133	105935	0	822
2022-02-01	Mauritius	1358	107293	0	822
2022-02-02	Mauritius	1193	108486	0	822
2022-02-03	Mauritius	656	109142	0	822
2022-02-04	Mauritius	1825	110967	0	822
2022-02-05	Mauritius	1877	112844	0	822
2022-02-06	Mauritius	1726	114570	0	822
2022-02-07	Mauritius	1745	116315	19	841
2022-02-08	Mauritius	2220	118535	0	841
2022-02-09	Mauritius	2161	120696	0	841
2022-02-10	Mauritius	2049	122745	0	841
2022-02-11	Mauritius	2217	124962	0	841
2022-02-12	Mauritius	2203	127165	0	841
2022-02-13	Mauritius	2280	129445	0	841
2022-02-14	Mauritius	2398	131843	0	841
2022-02-15	Mauritius	3027	134870	0	841
2022-02-16	Mauritius	3503	138373	37	878
2022-02-17	Mauritius	3061	141434	0	878
2022-02-18	Mauritius	3054	144488	0	878
2022-02-19	Mauritius	2885	147373	0	878
2022-02-20	Mauritius	1759	149132	0	878
2022-02-21	Mauritius	1043	150175	0	878
2022-02-22	Mauritius	3351	153526	17	895
2022-02-23	Mauritius	2936	156462	0	895
2022-02-24	Mauritius	2862	159324	0	895
2022-02-25	Mauritius	2422	161746	0	895
2022-02-26	Mauritius	2155	163901	0	895
2022-02-27	Mauritius	1762	165663	0	895
2022-02-28	Mauritius	1981	167644	9	904
2022-03-01	Mauritius	2152	169796	0	904
2022-03-02	Mauritius	1923	171719	0	904
2022-03-03	Mauritius	2183	173902	0	904
2022-03-04	Mauritius	2204	176106	0	904
2022-03-05	Mauritius	1833	177939	0	904
2022-03-06	Mauritius	1707	179646	0	904
2022-03-07	Mauritius	1716	181362	30	934
2022-03-08	Mauritius	2058	183420	0	934
2022-03-09	Mauritius	1834	185254	0	934
2022-03-10	Mauritius	1534	186788	0	934
2022-03-11	Mauritius	1681	188469	0	934
2022-03-12	Mauritius	1233	189702	0	934
2022-03-13	Mauritius	1402	191104	0	934
2022-03-14	Mauritius	1454	192558	0	934
2022-03-15	Mauritius	1770	194328	0	934
2022-03-16	Mauritius	1867	196195	0	934
2022-03-17	Mauritius	1635	197830	0	934
2022-03-18	Mauritius	1607	199437	0	934
2022-03-19	Mauritius	1196	200633	0	934
2022-03-20	Mauritius	1157	201790	0	934
2022-03-21	Mauritius	1128	202918	34	968
2022-03-22	Mauritius	1310	204228	0	968
2022-03-23	Mauritius	1105	205333	0	968
2022-03-24	Mauritius	1324	206657	0	968
2022-03-25	Mauritius	1091	207748	0	968
2022-03-26	Mauritius	995	208743	0	968
2022-03-27	Mauritius	806	209549	0	968
2022-03-28	Mauritius	794	210343	0	968
2022-03-29	Mauritius	970	211313	0	968
2022-03-30	Mauritius	825	212138	0	968
2022-03-31	Mauritius	752	212890	0	968
2022-04-01	Mauritius	676	213566	0	968
2022-04-02	Mauritius	493	214059	0	968
2022-04-03	Mauritius	366	214425	0	968
2022-04-04	Mauritius	435	214860	17	985
2022-04-05	Mauritius	646	215506	0	985
2022-04-06	Mauritius	609	216115	0	985
2022-04-07	Mauritius	616	216731	0	985
2022-04-08	Mauritius	341	217072	0	985
2022-04-09	Mauritius	404	217476	0	985
2022-04-10	Mauritius	399	217875	0	985
2022-04-11	Mauritius	354	218229	5	990
2022-04-12	Mauritius	455	218684	0	990
2022-04-13	Mauritius	350	219034	0	990
2022-04-14	Mauritius	325	219359	0	990
2022-04-15	Mauritius	289	219648	0	990
2022-04-16	Mauritius	230	219878	0	990
2022-04-17	Mauritius	236	220114	0	990
2022-04-18	Mauritius	230	220344	0	990
2022-04-19	Mauritius	193	220537	0	990
2022-04-20	Mauritius	216	220753	0	990
2022-04-21	Mauritius	250	221003	0	990
2022-04-22	Mauritius	195	221198	0	990
2022-04-23	Mauritius	281	221479	0	990
2022-04-24	Mauritius	137	221616	0	990
2022-04-25	Mauritius	133	221749	2	992
2022-04-26	Mauritius	207	221956	3	995
2022-04-27	Mauritius	0	221956	0	995
2022-04-28	Mauritius	347	222303	0	995
2022-04-29	Mauritius	149	222452	0	995
2022-04-30	Mauritius	141	222593	0	995
2022-05-01	Mauritius	130	222723	1	996
2022-05-02	Mauritius	125	222848	0	996
2022-05-03	Mauritius	122	222970	0	996
2022-05-04	Mauritius	157	223127	0	996
2022-05-05	Mauritius	151	223278	0	996
2022-05-06	Mauritius	138	223416	0	996
2022-05-07	Mauritius	144	223560	0	996
2022-05-08	Mauritius	128	223688	0	996
2022-05-09	Mauritius	105	223793	0	996
2022-05-10	Mauritius	135	223928	0	996
2022-05-11	Mauritius	135	224063	0	996
2022-05-12	Mauritius	182	224245	0	996
2022-05-13	Mauritius	0	224245	0	996
2022-05-14	Mauritius	245	224490	0	996
2022-05-15	Mauritius	99	224589	0	996
2022-05-16	Mauritius	133	224722	0	996
2022-05-17	Mauritius	165	224887	0	996
2022-05-18	Mauritius	185	225072	0	996
2022-05-19	Mauritius	141	225213	0	996
2022-05-20	Mauritius	215	225428	0	996
2022-05-21	Mauritius	158	225586	0	996
2022-05-22	Mauritius	136	225722	0	996
2022-05-23	Mauritius	140	225862	0	996
2022-05-24	Mauritius	204	226066	0	996
2022-05-25	Mauritius	183	226249	0	996
2022-05-26	Mauritius	170	226419	0	996
2022-05-27	Mauritius	136	226555	0	996
2022-05-28	Mauritius	103	226658	0	996
2022-05-29	Mauritius	103	226761	0	996
2022-05-30	Mauritius	90	226851	0	996
2022-05-31	Mauritius	138	226989	2	998
2022-06-01	Mauritius	86	227075	0	998
2022-06-02	Mauritius	122	227197	0	998
2022-06-03	Mauritius	105	227302	0	998
2022-06-04	Mauritius	102	227404	0	998
2022-06-05	Mauritius	96	227500	0	998
2022-06-06	Mauritius	100	227600	2	1000
2022-06-07	Mauritius	98	227698	0	1000
2022-06-08	Mauritius	106	227804	0	1000
2022-06-09	Mauritius	114	227918	0	1000
2022-06-10	Mauritius	120	228038	0	1000
2022-06-11	Mauritius	115	228153	0	1000
2022-06-12	Mauritius	90	228243	0	1000
2022-06-13	Mauritius	124	228367	1	1001
2022-06-14	Mauritius	143	228510	0	1001
2022-06-15	Mauritius	148	228658	0	1001
2022-06-16	Mauritius	169	228827	0	1001
2022-06-17	Mauritius	178	229005	0	1001
2022-06-18	Mauritius	161	229166	0	1001
2022-06-19	Mauritius	143	229309	0	1001
2022-06-20	Mauritius	170	229479	1	1002
2022-06-21	Mauritius	157	229636	0	1002
2022-06-22	Mauritius	191	229827	0	1002
2022-06-23	Mauritius	245	230072	0	1002
2022-06-24	Mauritius	221	230293	0	1002
2022-06-25	Mauritius	230	230523	0	1002
2022-06-26	Mauritius	202	230725	0	1002
2022-06-27	Mauritius	311	231036	1	1003
2022-06-28	Mauritius	370	231406	0	1003
2022-06-29	Mauritius	338	231744	0	1003
2022-06-30	Mauritius	324	232068	0	1003
2022-07-01	Mauritius	562	232630	1	1004
2022-07-02	Mauritius	0	232630	1	1005
2022-07-03	Mauritius	175	232805	1	1006
2022-07-04	Mauritius	277	233082	1	1007
2022-07-05	Mauritius	381	233463	0	1007
2022-07-06	Mauritius	380	233843	0	1007
2022-07-07	Mauritius	403	234246	0	1007
2022-07-08	Mauritius	456	234702	0	1007
2022-07-09	Mauritius	459	235161	0	1007
2022-07-10	Mauritius	389	235550	0	1007
2022-07-11	Mauritius	503	236053	0	1007
2022-07-12	Mauritius	598	236651	1	1008
2022-07-13	Mauritius	689	237340	0	1008
2022-07-14	Mauritius	629	237969	0	1008
2022-07-15	Mauritius	615	238584	0	1008
2022-07-16	Mauritius	664	239248	0	1008
2022-07-17	Mauritius	596	239844	0	1008
2022-07-18	Mauritius	579	240423	0	1008
2022-07-19	Mauritius	742	241165	0	1008
2022-07-20	Mauritius	695	241860	0	1008
2022-07-21	Mauritius	749	242609	0	1008
2022-07-22	Mauritius	600	243209	0	1008
2022-07-23	Mauritius	609	243818	0	1008
2022-07-24	Mauritius	577	244395	0	1008
2022-07-25	Mauritius	455	244850	3	1011
2022-07-26	Mauritius	749	245599	1	1012
2022-07-27	Mauritius	558	246157	1	1013
2022-07-28	Mauritius	662	246819	0	1013
2022-07-29	Mauritius	595	247414	0	1013
2022-07-30	Mauritius	486	247900	1	1014
2022-07-31	Mauritius	427	248327	0	1014
2022-08-01	Mauritius	393	248720	0	1014
2022-08-02	Mauritius	517	249237	0	1014
2022-08-03	Mauritius	514	249751	1	1015
2022-08-04	Mauritius	492	250243	0	1015
2022-08-05	Mauritius	468	250711	1	1016
2022-08-06	Mauritius	397	251108	0	1016
2022-08-07	Mauritius	299	251407	0	1016
2022-08-08	Mauritius	339	251746	2	1018
2022-08-09	Mauritius	474	252220	0	1018
2022-08-10	Mauritius	398	252618	0	1018
2022-08-11	Mauritius	367	252985	0	1018
2022-08-12	Mauritius	341	253326	2	1020
2022-08-13	Mauritius	267	253593	0	1020
2022-08-14	Mauritius	278	253871	0	1020
2022-08-15	Mauritius	222	254093	0	1020
2022-08-16	Mauritius	307	254400	0	1020
2022-08-17	Mauritius	431	254831	0	1020
2022-08-18	Mauritius	368	255199	0	1020
2022-08-19	Mauritius	357	255556	0	1020
2022-08-20	Mauritius	360	255916	0	1020
2022-08-21	Mauritius	269	256185	0	1020
2022-08-22	Mauritius	267	256452	3	1023
2022-08-23	Mauritius	394	256846	0	1023
2022-08-24	Mauritius	303	257149	0	1023
2022-08-25	Mauritius	283	257432	0	1023
2022-08-26	Mauritius	265	257697	0	1023
2022-08-27	Mauritius	253	257950	0	1023
2022-08-28	Mauritius	172	258122	0	1023
2022-08-29	Mauritius	179	258301	0	1023
2022-08-30	Mauritius	243	258544	0	1023
2022-08-31	Mauritius	239	258783	0	1023
2022-09-01	Mauritius	210	258993	0	1023
2022-09-02	Mauritius	210	259203	0	1023
2022-09-03	Mauritius	222	259425	0	1023
2022-09-04	Mauritius	167	259592	0	1023
2022-09-05	Mauritius	138	259730	1	1024
2022-09-06	Mauritius	203	259933	0	1024
2022-09-07	Mauritius	183	260116	0	1024
2022-09-08	Mauritius	209	260325	0	1024
2022-09-09	Mauritius	194	260519	0	1024
2022-09-10	Mauritius	175	260694	0	1024
2022-09-11	Mauritius	132	260826	0	1024
2022-09-12	Mauritius	121	260947	0	1024
2022-09-13	Mauritius	234	261181	0	1024
2022-09-14	Mauritius	199	261380	0	1024
2022-09-15	Mauritius	160	261540	0	1024
2022-09-16	Mauritius	123	261663	0	1024
2022-09-17	Mauritius	134	261797	0	1024
2022-09-18	Mauritius	106	261903	1	1025
2022-09-19	Mauritius	73	261976	1	1026
2022-09-20	Mauritius	121	262097	0	1026
2022-09-21	Mauritius	118	262215	0	1026
2022-09-22	Mauritius	104	262319	0	1026
2022-09-23	Mauritius	98	262417	0	1026
2022-09-24	Mauritius	101	262518	0	1026
2022-09-25	Mauritius	65	262583	0	1026
2022-09-26	Mauritius	65	262648	0	1026
2022-09-27	Mauritius	90	262738	0	1026
2022-09-28	Mauritius	90	262828	0	1026
2022-09-29	Mauritius	87	262915	0	1026
2022-09-30	Mauritius	104	263019	0	1026
2022-10-01	Mauritius	51	263070	1	1027
2022-10-02	Mauritius	47	263117	0	1027
2022-10-03	Mauritius	60	263177	1	1028
2022-10-04	Mauritius	128	263305	0	1028
2022-10-05	Mauritius	88	263393	0	1028
2022-10-06	Mauritius	82	263475	1	1029
2022-10-07	Mauritius	79	263554	1	1030
2022-10-08	Mauritius	98	263652	0	1030
2022-10-09	Mauritius	52	263704	1	1031
2022-10-10	Mauritius	76	263780	1	1032
2022-10-11	Mauritius	98	263878	0	1032
2022-10-12	Mauritius	107	263985	0	1032
2022-10-13	Mauritius	114	264099	0	1032
2022-10-14	Mauritius	94	264193	0	1032
2022-10-15	Mauritius	112	264305	0	1032
2022-10-16	Mauritius	79	264384	0	1032
2022-10-17	Mauritius	81	264465	0	1032
2022-10-18	Mauritius	117	264582	0	1032
2022-10-19	Mauritius	160	264742	0	1032
2022-10-20	Mauritius	117	264859	0	1032
2022-10-21	Mauritius	126	264985	0	1032
2022-10-22	Mauritius	125	265110	0	1032
2022-10-23	Mauritius	105	265215	0	1032
2022-10-24	Mauritius	86	265301	0	1032
2022-10-25	Mauritius	143	265444	0	1032
2022-10-26	Mauritius	236	265680	0	1032
2022-10-27	Mauritius	203	265883	0	1032
2022-10-28	Mauritius	125	266008	0	1032
2022-10-29	Mauritius	182	266190	0	1032
2022-10-30	Mauritius	145	266335	0	1032
2022-10-31	Mauritius	154	266489	1	1033
2022-11-01	Mauritius	273	266762	0	1033
2022-11-02	Mauritius	234	266996	0	1033
2022-11-03	Mauritius	228	267224	0	1033
2022-11-04	Mauritius	291	267515	0	1033
2022-11-05	Mauritius	330	267845	0	1033
2022-11-06	Mauritius	277	268122	0	1033
2022-11-07	Mauritius	275	268397	0	1033
2022-11-08	Mauritius	490	268887	0	1033
2022-11-09	Mauritius	446	269333	0	1033
2022-11-10	Mauritius	495	269828	0	1033
2022-11-11	Mauritius	1077	270905	0	1033
2022-11-12	Mauritius	0	270905	0	1033
2022-11-13	Mauritius	499	271404	0	1033
2022-11-14	Mauritius	463	271867	1	1034
2022-11-15	Mauritius	766	272633	0	1034
2022-11-16	Mauritius	687	273320	0	1034
2022-11-17	Mauritius	660	273980	0	1034
2022-11-18	Mauritius	714	274694	0	1034
2022-11-19	Mauritius	656	275350	0	1034
2022-11-20	Mauritius	558	275908	0	1034
2022-11-21	Mauritius	548	276456	0	1034
2022-11-22	Mauritius	904	277360	0	1034
2022-11-23	Mauritius	722	278082	0	1034
2022-11-24	Mauritius	730	278812	0	1034
2022-11-25	Mauritius	645	279457	0	1034
2022-11-26	Mauritius	624	280081	0	1034
2022-11-27	Mauritius	567	280648	1	1035
2022-11-28	Mauritius	515	281163	1	1036
2022-11-29	Mauritius	733	281896	0	1036
2022-11-30	Mauritius	645	282541	0	1036
2022-12-01	Mauritius	0	282541	0	1036
2022-12-02	Mauritius	1161	283702	0	1036
2022-12-03	Mauritius	487	284189	0	1036
2022-12-04	Mauritius	358	284547	1	1037
2022-12-05	Mauritius	447	284994	1	1038
2022-12-06	Mauritius	646	285640	0	1038
2022-12-07	Mauritius	512	286152	0	1038
2022-12-08	Mauritius	443	286595	0	1038
2022-12-09	Mauritius	425	287020	0	1038
2022-12-10	Mauritius	433	287453	0	1038
2022-12-11	Mauritius	277	287730	0	1038
2022-12-12	Mauritius	269	287999	0	1038
2022-12-13	Mauritius	422	288421	0	1038
2022-12-14	Mauritius	357	288778	0	1038
2022-12-15	Mauritius	346	289124	0	1038
2022-12-16	Mauritius	287	289411	0	1038
2022-12-17	Mauritius	226	289637	0	1038
2022-12-18	Mauritius	191	289828	0	1038
2022-12-19	Mauritius	152	289980	1	1039
2022-12-20	Mauritius	265	290245	0	1039
2022-12-21	Mauritius	222	290467	0	1039
2022-12-22	Mauritius	227	290694	0	1039
2022-12-23	Mauritius	214	290908	0	1039
2022-12-24	Mauritius	164	291072	0	1039
2022-12-25	Mauritius	134	291206	0	1039
2022-12-26	Mauritius	129	291335	1	1040
2022-12-27	Mauritius	200	291535	0	1040
2022-12-28	Mauritius	180	291715	0	1040
2022-12-29	Mauritius	196	291911	0	1040
2022-12-30	Mauritius	128	292039	0	1040
2022-12-31	Mauritius	150	292189	0	1040
2023-01-01	Mauritius	107	292296	1	1041
2023-01-02	Mauritius	72	292368	1	1042
2023-01-03	Mauritius	108	292476	0	1042
2023-01-04	Mauritius	151	292627	0	1042
2023-01-05	Mauritius	198	292825	0	1042
2023-01-06	Mauritius	170	292995	0	1042
2023-01-07	Mauritius	162	293157	0	1042
2023-01-08	Mauritius	124	293281	0	1042
2023-01-09	Mauritius	105	293386	0	1042
2023-01-10	Mauritius	125	293511	1	1043
2023-01-11	Mauritius	101	293612	0	1043
2023-01-12	Mauritius	115	293727	0	1043
2023-01-13	Mauritius	104	293831	0	1043
2023-01-14	Mauritius	111	293942	0	1043
2023-01-15	Mauritius	73	294015	0	1043
2023-01-16	Mauritius	74	294089	0	1043
2023-01-17	Mauritius	100	294189	0	1043
2023-01-18	Mauritius	114	294303	0	1043
2023-01-19	Mauritius	72	294375	0	1043
2023-01-20	Mauritius	73	294448	0	1043
2023-01-21	Mauritius	61	294509	0	1043
2023-01-22	Mauritius	45	294554	0	1043
2023-01-23	Mauritius	48	294602	0	1043
2023-01-24	Mauritius	59	294661	0	1043
2023-01-25	Mauritius	51	294712	0	1043
2023-01-26	Mauritius	0	294712	0	1043
2023-01-27	Mauritius	89	294801	0	1043
2023-01-28	Mauritius	17	294818	0	1043
2023-01-29	Mauritius	56	294874	0	1043
2023-01-30	Mauritius	41	294915	1	1044
2023-01-31	Mauritius	58	294973	0	1044
2023-02-01	Mauritius	32	295005	0	1044
2023-02-02	Mauritius	30	295035	0	1044
2023-02-03	Mauritius	38	295073	0	1044
2023-02-04	Mauritius	36	295109	0	1044
2023-02-05	Mauritius	23	295132	0	1044
2023-02-06	Mauritius	29	295161	0	1044
2023-02-07	Mauritius	57	295218	0	1044
2023-02-08	Mauritius	43	295261	0	1044
2023-02-09	Mauritius	23	295284	0	1044
2023-02-10	Mauritius	47	295331	0	1044
2023-02-11	Mauritius	35	295366	0	1044
2023-02-12	Mauritius	37	295403	0	1044
2023-02-13	Mauritius	37	295440	0	1044
2023-02-14	Mauritius	0	295440	0	1044
2023-02-15	Mauritius	0	295440	0	1044
2023-02-16	Mauritius	0	295440	0	1044
2023-02-17	Mauritius	0	295440	0	1044
2023-02-18	Mauritius	0	295440	0	1044
2023-02-19	Mauritius	0	295440	0	1044
2023-02-20	Mauritius	0	295440	0	1044
2023-02-21	Mauritius	0	295440	0	1044
2020-01-03	Mayotte	0	0	0	0
2020-01-04	Mayotte	0	0	0	0
2020-01-05	Mayotte	0	0	0	0
2020-01-06	Mayotte	0	0	0	0
2020-01-07	Mayotte	0	0	0	0
2020-01-08	Mayotte	0	0	0	0
2020-01-09	Mayotte	0	0	0	0
2020-01-10	Mayotte	0	0	0	0
2020-01-11	Mayotte	0	0	0	0
2020-01-12	Mayotte	0	0	0	0
2020-01-13	Mayotte	0	0	0	0
2020-01-14	Mayotte	0	0	0	0
2020-01-15	Mayotte	0	0	0	0
2020-01-16	Mayotte	0	0	0	0
2020-01-17	Mayotte	0	0	0	0
2020-01-18	Mayotte	0	0	0	0
2020-01-19	Mayotte	0	0	0	0
2020-01-20	Mayotte	0	0	0	0
2020-01-21	Mayotte	0	0	0	0
2020-01-22	Mayotte	0	0	0	0
2020-01-23	Mayotte	0	0	0	0
2020-01-24	Mayotte	0	0	0	0
2020-01-25	Mayotte	0	0	0	0
2020-01-26	Mayotte	0	0	0	0
2020-01-27	Mayotte	0	0	0	0
2020-01-28	Mayotte	0	0	0	0
2020-01-29	Mayotte	0	0	0	0
2020-01-30	Mayotte	0	0	0	0
2020-01-31	Mayotte	0	0	0	0
2020-02-01	Mayotte	0	0	0	0
2020-02-02	Mayotte	0	0	0	0
2020-02-03	Mayotte	0	0	0	0
2020-02-04	Mayotte	0	0	0	0
2020-02-05	Mayotte	0	0	0	0
2020-02-06	Mayotte	0	0	0	0
2020-02-07	Mayotte	0	0	0	0
2020-02-08	Mayotte	0	0	0	0
2020-02-09	Mayotte	0	0	0	0
2020-02-10	Mayotte	0	0	0	0
2020-02-11	Mayotte	0	0	0	0
2020-02-12	Mayotte	0	0	0	0
2020-02-13	Mayotte	0	0	0	0
2020-02-14	Mayotte	0	0	0	0
2020-02-15	Mayotte	0	0	0	0
2020-02-16	Mayotte	0	0	0	0
2020-02-17	Mayotte	0	0	0	0
2020-02-18	Mayotte	0	0	0	0
2020-02-19	Mayotte	0	0	0	0
2020-02-20	Mayotte	0	0	0	0
2020-02-21	Mayotte	0	0	0	0
2020-02-22	Mayotte	0	0	0	0
2020-02-23	Mayotte	0	0	0	0
2020-02-24	Mayotte	0	0	0	0
2020-02-25	Mayotte	0	0	0	0
2020-02-26	Mayotte	0	0	0	0
2020-02-27	Mayotte	0	0	0	0
2020-02-28	Mayotte	0	0	0	0
2020-02-29	Mayotte	0	0	0	0
2020-03-01	Mayotte	0	0	0	0
2020-03-02	Mayotte	0	0	0	0
2020-03-03	Mayotte	0	0	0	0
2020-03-04	Mayotte	0	0	0	0
2020-03-05	Mayotte	0	0	0	0
2020-03-06	Mayotte	0	0	0	0
2020-03-07	Mayotte	0	0	0	0
2020-03-08	Mayotte	0	0	0	0
2020-03-09	Mayotte	0	0	0	0
2020-03-10	Mayotte	0	0	0	0
2020-03-11	Mayotte	0	0	0	0
2020-03-12	Mayotte	0	0	0	0
2020-03-13	Mayotte	0	0	0	0
2020-03-14	Mayotte	5	5	0	0
2020-03-15	Mayotte	0	5	0	0
2020-03-16	Mayotte	0	5	0	0
2020-03-17	Mayotte	0	5	0	0
2020-03-18	Mayotte	2	7	0	0
2020-03-19	Mayotte	1	8	0	0
2020-03-20	Mayotte	0	8	0	0
2020-03-21	Mayotte	3	11	0	0
2020-03-22	Mayotte	0	11	0	0
2020-03-23	Mayotte	3	14	0	0
2020-03-24	Mayotte	10	24	0	0
2020-03-25	Mayotte	6	30	0	0
2020-03-26	Mayotte	5	35	0	0
2020-03-27	Mayotte	15	50	0	0
2020-03-28	Mayotte	0	50	0	0
2020-03-29	Mayotte	0	50	0	0
2020-03-30	Mayotte	32	82	0	0
2020-03-31	Mayotte	0	82	0	0
2020-04-01	Mayotte	19	101	0	0
2020-04-02	Mayotte	15	116	2	2
2020-04-03	Mayotte	12	128	0	2
2020-04-04	Mayotte	0	128	0	2
2020-04-05	Mayotte	19	147	0	2
2020-04-06	Mayotte	0	147	0	2
2020-04-07	Mayotte	17	164	0	2
2020-04-08	Mayotte	20	184	0	2
2020-04-09	Mayotte	2	186	0	2
2020-04-10	Mayotte	5	191	0	2
2020-04-11	Mayotte	0	191	0	2
2020-04-12	Mayotte	0	191	0	2
2020-04-13	Mayotte	16	207	1	3
2020-04-14	Mayotte	0	207	0	3
2020-04-15	Mayotte	10	217	0	3
2020-04-16	Mayotte	4	221	0	3
2020-04-17	Mayotte	12	233	0	3
2020-04-18	Mayotte	12	245	1	4
2020-04-19	Mayotte	0	245	0	4
2020-04-20	Mayotte	39	284	0	4
2020-04-21	Mayotte	0	284	0	4
2020-04-22	Mayotte	27	311	0	4
2020-04-23	Mayotte	15	326	0	4
2020-04-24	Mayotte	13	339	0	4
2020-04-25	Mayotte	15	354	0	4
2020-04-26	Mayotte	0	354	0	4
2020-04-27	Mayotte	47	401	0	4
2020-04-28	Mayotte	32	433	0	4
2020-04-29	Mayotte	27	460	0	4
2020-04-30	Mayotte	0	460	0	4
2020-05-01	Mayotte	79	539	0	4
2020-05-02	Mayotte	0	539	0	4
2020-05-03	Mayotte	57	596	2	6
2020-05-04	Mayotte	54	650	0	6
2020-05-05	Mayotte	36	686	0	6
2020-05-06	Mayotte	53	739	3	9
2020-05-07	Mayotte	0	739	0	9
2020-05-08	Mayotte	115	854	1	10
2020-05-09	Mayotte	36	890	1	11
2020-05-10	Mayotte	0	890	0	11
2020-05-11	Mayotte	133	1023	0	11
2020-05-12	Mayotte	38	1061	1	12
2020-05-13	Mayotte	34	1095	0	12
2020-05-14	Mayotte	48	1143	2	14
2020-05-15	Mayotte	67	1210	2	16
2020-05-16	Mayotte	48	1258	0	16
2020-05-17	Mayotte	0	1258	0	16
2020-05-18	Mayotte	84	1342	2	18
2020-05-19	Mayotte	28	1370	0	18
2020-05-20	Mayotte	49	1419	1	19
2020-05-21	Mayotte	56	1475	0	19
2020-05-22	Mayotte	19	1494	0	19
2020-05-23	Mayotte	27	1521	0	19
2020-05-24	Mayotte	0	1521	0	19
2020-05-25	Mayotte	66	1587	1	20
2020-05-26	Mayotte	22	1609	0	20
2020-05-27	Mayotte	25	1634	0	20
2020-05-28	Mayotte	11	1645	0	20
2020-05-29	Mayotte	25	1670	1	21
2020-05-30	Mayotte	29	1699	0	21
2020-05-31	Mayotte	44	1743	0	21
2020-06-01	Mayotte	128	1871	2	23
2020-06-02	Mayotte	63	1934	1	24
2020-06-03	Mayotte	52	1986	0	24
2020-06-04	Mayotte	7	1993	0	24
2020-06-05	Mayotte	65	2058	1	25
2020-06-06	Mayotte	21	2079	0	25
2020-06-07	Mayotte	0	2079	0	25
2020-06-08	Mayotte	0	2079	0	25
2020-06-09	Mayotte	72	2151	1	26
2020-06-10	Mayotte	24	2175	2	28
2020-06-11	Mayotte	31	2206	0	28
2020-06-12	Mayotte	34	2240	0	28
2020-06-13	Mayotte	28	2268	0	28
2020-06-14	Mayotte	14	2282	1	29
2020-06-15	Mayotte	0	2282	0	29
2020-06-16	Mayotte	28	2310	-1	28
2020-06-17	Mayotte	23	2333	1	29
2020-06-18	Mayotte	12	2345	0	29
2020-06-19	Mayotte	38	2383	0	29
2020-06-20	Mayotte	11	2394	0	29
2020-06-21	Mayotte	10	2404	2	31
2020-06-22	Mayotte	0	2404	0	31
2020-06-23	Mayotte	30	2434	1	32
2020-06-24	Mayotte	18	2452	0	32
2020-06-25	Mayotte	15	2467	2	34
2020-06-26	Mayotte	41	2508	0	34
2020-06-27	Mayotte	18	2526	0	34
2020-06-28	Mayotte	14	2540	1	35
2020-06-29	Mayotte	0	2540	0	35
2020-06-30	Mayotte	63	2603	0	35
2020-07-01	Mayotte	0	2603	0	35
2020-07-02	Mayotte	40	2643	0	35
2020-07-03	Mayotte	0	2643	0	35
2020-07-04	Mayotte	18	2661	1	36
2020-07-05	Mayotte	7	2668	0	36
2020-07-06	Mayotte	0	2668	0	36
2020-07-07	Mayotte	11	2679	0	36
2020-07-08	Mayotte	9	2688	0	36
2020-07-09	Mayotte	0	2688	0	36
2020-07-10	Mayotte	14	2702	1	37
2020-07-11	Mayotte	9	2711	0	37
2020-07-12	Mayotte	0	2711	0	37
2020-07-13	Mayotte	0	2711	0	37
2020-07-14	Mayotte	13	2724	0	37
2020-07-15	Mayotte	0	2724	0	37
2020-07-16	Mayotte	19	2743	0	37
2020-07-17	Mayotte	39	2782	0	37
2020-07-18	Mayotte	0	2782	0	37
2020-07-19	Mayotte	0	2782	0	37
2020-07-20	Mayotte	0	2782	0	37
2020-07-21	Mayotte	26	2808	1	38
2020-07-22	Mayotte	16	2824	0	38
2020-07-23	Mayotte	15	2839	0	38
2020-07-24	Mayotte	23	2862	0	38
2020-07-25	Mayotte	11	2873	0	38
2020-07-26	Mayotte	0	2873	0	38
2020-07-27	Mayotte	0	2873	0	38
2020-07-28	Mayotte	27	2900	0	38
2020-07-29	Mayotte	5	2905	1	39
2020-07-30	Mayotte	0	2905	0	39
2020-07-31	Mayotte	57	2962	0	39
2020-08-01	Mayotte	0	2962	0	39
2020-08-02	Mayotte	0	2962	0	39
2020-08-03	Mayotte	0	2962	0	39
2020-08-04	Mayotte	46	3008	0	39
2020-08-05	Mayotte	15	3023	0	39
2020-08-06	Mayotte	8	3031	0	39
2020-08-07	Mayotte	11	3042	0	39
2020-08-08	Mayotte	26	3068	0	39
2020-08-09	Mayotte	0	3068	0	39
2020-08-10	Mayotte	0	3068	0	39
2020-08-11	Mayotte	0	3068	0	39
2020-08-12	Mayotte	23	3091	0	39
2020-08-13	Mayotte	0	3091	0	39
2020-08-14	Mayotte	28	3119	0	39
2020-08-15	Mayotte	0	3119	0	39
2020-08-16	Mayotte	0	3119	0	39
2020-08-17	Mayotte	0	3119	0	39
2020-08-18	Mayotte	41	3160	0	39
2020-08-19	Mayotte	0	3160	0	39
2020-08-20	Mayotte	0	3160	0	39
2020-08-21	Mayotte	0	3160	0	39
2020-08-22	Mayotte	77	3237	0	39
2020-08-23	Mayotte	0	3237	0	39
2020-08-24	Mayotte	0	3237	0	39
2020-08-25	Mayotte	0	3237	0	39
2020-08-26	Mayotte	0	3237	0	39
2020-08-27	Mayotte	0	3237	0	39
2020-08-28	Mayotte	64	3301	1	40
2020-08-29	Mayotte	0	3301	0	40
2020-08-30	Mayotte	0	3301	0	40
2020-08-31	Mayotte	0	3301	0	40
2020-09-01	Mayotte	0	3301	0	40
2020-09-02	Mayotte	0	3301	0	40
2020-09-03	Mayotte	0	3301	0	40
2020-09-04	Mayotte	73	3374	0	40
2020-09-05	Mayotte	0	3374	0	40
2020-09-06	Mayotte	0	3374	0	40
2020-09-07	Mayotte	0	3374	0	40
2020-09-08	Mayotte	0	3374	0	40
2020-09-09	Mayotte	0	3374	0	40
2020-09-10	Mayotte	0	3374	0	40
2020-09-11	Mayotte	0	3374	0	40
2020-09-12	Mayotte	0	3374	0	40
2020-09-13	Mayotte	0	3374	0	40
2020-09-14	Mayotte	0	3374	0	40
2020-09-15	Mayotte	167	3541	0	40
2020-09-16	Mayotte	0	3541	0	40
2020-09-17	Mayotte	0	3541	0	40
2020-09-18	Mayotte	0	3541	0	40
2020-09-19	Mayotte	0	3541	0	40
2020-09-20	Mayotte	0	3541	0	40
2020-09-21	Mayotte	0	3541	0	40
2020-09-22	Mayotte	0	3541	0	40
2020-09-23	Mayotte	0	3541	0	40
2020-09-24	Mayotte	0	3541	0	40
2020-09-25	Mayotte	0	3541	0	40
2020-09-26	Mayotte	0	3541	0	40
2020-09-27	Mayotte	0	3541	0	40
2020-09-28	Mayotte	0	3541	0	40
2020-09-29	Mayotte	0	3541	0	40
2020-09-30	Mayotte	238	3779	2	42
2020-10-01	Mayotte	0	3779	0	42
2020-10-02	Mayotte	0	3779	0	42
2020-10-03	Mayotte	0	3779	0	42
2020-10-04	Mayotte	0	3779	0	42
2020-10-05	Mayotte	0	3779	0	42
2020-10-06	Mayotte	113	3892	0	42
2020-10-07	Mayotte	0	3892	0	42
2020-10-08	Mayotte	0	3892	0	42
2020-10-09	Mayotte	0	3892	0	42
2020-10-10	Mayotte	97	3989	1	43
2020-10-11	Mayotte	0	3989	0	43
2020-10-12	Mayotte	0	3989	0	43
2020-10-13	Mayotte	41	4030	0	43
2020-10-14	Mayotte	0	4030	0	43
2020-10-15	Mayotte	0	4030	0	43
2020-10-16	Mayotte	0	4030	0	43
2020-10-17	Mayotte	0	4030	0	43
2020-10-18	Mayotte	0	4030	0	43
2020-10-19	Mayotte	0	4030	0	43
2020-10-20	Mayotte	129	4159	0	43
2020-10-21	Mayotte	44	4203	1	44
2020-10-22	Mayotte	0	4203	0	44
2020-10-23	Mayotte	0	4203	0	44
2020-10-24	Mayotte	73	4276	0	44
2020-10-25	Mayotte	0	4276	0	44
2020-10-26	Mayotte	0	4276	0	44
2020-10-27	Mayotte	45	4321	0	44
2020-10-28	Mayotte	0	4321	0	44
2020-10-29	Mayotte	45	4366	0	44
2020-10-30	Mayotte	0	4366	0	44
2020-10-31	Mayotte	0	4366	0	44
2020-11-01	Mayotte	0	4366	0	44
2020-11-02	Mayotte	0	4366	0	44
2020-11-03	Mayotte	123	4489	1	45
2020-11-04	Mayotte	35	4524	0	45
2020-11-05	Mayotte	26	4550	0	45
2020-11-06	Mayotte	0	4550	0	45
2020-11-07	Mayotte	0	4550	0	45
2020-11-08	Mayotte	0	4550	0	45
2020-11-09	Mayotte	0	4550	0	45
2020-11-10	Mayotte	265	4815	1	46
2020-11-11	Mayotte	0	4815	0	46
2020-11-12	Mayotte	0	4815	0	46
2020-11-13	Mayotte	106	4921	0	46
2020-11-14	Mayotte	0	4921	0	46
2020-11-15	Mayotte	0	4921	0	46
2020-11-16	Mayotte	22	4943	0	46
2020-11-17	Mayotte	0	4943	0	46
2020-11-18	Mayotte	0	4943	0	46
2020-11-19	Mayotte	93	5036	2	48
2020-11-20	Mayotte	0	5036	0	48
2020-11-21	Mayotte	0	5036	0	48
2020-11-22	Mayotte	0	5036	0	48
2020-11-23	Mayotte	0	5036	0	48
2020-11-24	Mayotte	86	5122	1	49
2020-11-25	Mayotte	0	5122	0	49
2020-11-26	Mayotte	59	5181	0	49
2020-11-27	Mayotte	0	5181	0	49
2020-11-28	Mayotte	0	5181	0	49
2020-11-29	Mayotte	0	5181	0	49
2020-11-30	Mayotte	0	5181	0	49
2020-12-01	Mayotte	0	5181	0	49
2020-12-02	Mayotte	0	5181	0	49
2020-12-03	Mayotte	0	5181	0	49
2020-12-04	Mayotte	0	5181	0	49
2020-12-05	Mayotte	0	5181	0	49
2020-12-06	Mayotte	0	5181	0	49
2020-12-07	Mayotte	0	5181	0	49
2020-12-08	Mayotte	0	5181	0	49
2020-12-09	Mayotte	0	5181	0	49
2020-12-10	Mayotte	318	5499	2	51
2020-12-11	Mayotte	0	5499	0	51
2020-12-12	Mayotte	52	5551	1	52
2020-12-13	Mayotte	0	5551	0	52
2020-12-14	Mayotte	0	5551	0	52
2020-12-15	Mayotte	65	5616	1	53
2020-12-16	Mayotte	0	5616	0	53
2020-12-17	Mayotte	0	5616	0	53
2020-12-18	Mayotte	92	5708	0	53
2020-12-19	Mayotte	0	5708	0	53
2020-12-20	Mayotte	0	5708	0	53
2020-12-21	Mayotte	0	5708	0	53
2020-12-22	Mayotte	0	5708	0	53
2020-12-23	Mayotte	59	5767	1	54
2020-12-24	Mayotte	0	5767	0	54
2020-12-25	Mayotte	0	5767	0	54
2020-12-26	Mayotte	0	5767	0	54
2020-12-27	Mayotte	0	5767	0	54
2020-12-28	Mayotte	0	5767	0	54
2020-12-29	Mayotte	123	5890	1	55
2020-12-30	Mayotte	0	5890	0	55
2020-12-31	Mayotte	0	5890	0	55
2021-01-01	Mayotte	0	5890	0	55
2021-01-02	Mayotte	0	5890	0	55
2021-01-03	Mayotte	0	5890	0	55
2021-01-04	Mayotte	0	5890	0	55
2021-01-05	Mayotte	155	6045	1	56
2021-01-06	Mayotte	0	6045	0	56
2021-01-07	Mayotte	0	6045	0	56
2021-01-08	Mayotte	0	6045	0	56
2021-01-09	Mayotte	187	6232	0	56
2021-01-10	Mayotte	0	6232	0	56
2021-01-11	Mayotte	23	6255	0	56
2021-01-12	Mayotte	0	6255	0	56
2021-01-13	Mayotte	0	6255	0	56
2021-01-14	Mayotte	0	6255	0	56
2021-01-15	Mayotte	356	6611	2	58
2021-01-16	Mayotte	0	6611	0	58
2021-01-17	Mayotte	0	6611	0	58
2021-01-18	Mayotte	0	6611	0	58
2021-01-19	Mayotte	178	6789	0	58
2021-01-20	Mayotte	129	6918	0	58
2021-01-21	Mayotte	63	6981	0	58
2021-01-22	Mayotte	177	7158	0	58
2021-01-23	Mayotte	92	7250	0	58
2021-01-24	Mayotte	294	7544	1	59
2021-01-25	Mayotte	0	7544	0	59
2021-01-26	Mayotte	46	7590	0	59
2021-01-27	Mayotte	0	7590	0	59
2021-01-28	Mayotte	294	7884	1	60
2021-01-29	Mayotte	347	8231	1	61
2021-01-30	Mayotte	0	8231	0	61
2021-01-31	Mayotte	0	8231	0	61
2021-02-01	Mayotte	0	8231	0	61
2021-02-02	Mayotte	357	8588	0	61
2021-02-03	Mayotte	415	9003	0	61
2021-02-04	Mayotte	289	9292	1	62
2021-02-05	Mayotte	254	9546	1	63
2021-02-06	Mayotte	1209	10755	1	64
2021-02-07	Mayotte	0	10755	0	64
2021-02-08	Mayotte	0	10755	0	64
2021-02-09	Mayotte	392	11147	1	65
2021-02-10	Mayotte	300	11447	3	68
2021-02-11	Mayotte	336	11783	1	69
2021-02-12	Mayotte	657	12440	3	72
2021-02-13	Mayotte	262	12702	0	72
2021-02-14	Mayotte	833	13535	6	78
2021-02-15	Mayotte	0	13535	0	78
2021-02-16	Mayotte	135	13670	3	81
2021-02-17	Mayotte	367	14037	4	85
2021-02-18	Mayotte	444	14481	0	85
2021-02-19	Mayotte	11	14492	4	89
2021-02-20	Mayotte	873	15365	3	92
2021-02-21	Mayotte	427	15792	0	92
2021-02-22	Mayotte	0	15792	0	92
2021-02-23	Mayotte	557	16349	3	95
2021-02-24	Mayotte	289	16638	3	98
2021-02-25	Mayotte	0	16638	0	98
2021-02-26	Mayotte	223	16861	4	102
2021-02-27	Mayotte	0	16861	0	102
2021-02-28	Mayotte	0	16861	0	102
2021-03-01	Mayotte	739	17600	8	110
2021-03-02	Mayotte	0	17600	0	110
2021-03-03	Mayotte	0	17600	0	110
2021-03-04	Mayotte	0	17600	0	110
2021-03-05	Mayotte	540	18140	15	125
2021-03-06	Mayotte	0	18140	0	125
2021-03-07	Mayotte	0	18140	0	125
2021-03-08	Mayotte	175	18315	3	128
2021-03-09	Mayotte	98	18413	1	129
2021-03-10	Mayotte	0	18413	0	129
2021-03-11	Mayotte	191	18604	0	129
2021-03-12	Mayotte	0	18604	0	129
2021-03-13	Mayotte	38	18642	0	129
2021-03-14	Mayotte	0	18642	0	129
2021-03-15	Mayotte	203	18845	8	137
2021-03-16	Mayotte	0	18845	0	137
2021-03-17	Mayotte	0	18845	0	137
2021-03-18	Mayotte	77	18922	5	142
2021-03-19	Mayotte	62	18984	0	142
2021-03-20	Mayotte	22	19006	9	151
2021-03-21	Mayotte	0	19006	0	151
2021-03-22	Mayotte	0	19006	0	151
2021-03-23	Mayotte	0	19006	0	151
2021-03-24	Mayotte	218	19224	3	154
2021-03-25	Mayotte	0	19224	0	154
2021-03-26	Mayotte	82	19306	0	154
2021-03-27	Mayotte	0	19306	0	154
2021-03-28	Mayotte	0	19306	0	154
2021-03-29	Mayotte	0	19306	0	154
2021-03-30	Mayotte	0	19306	0	154
2021-03-31	Mayotte	102	19408	7	161
2021-04-01	Mayotte	0	19408	0	161
2021-04-02	Mayotte	0	19408	0	161
2021-04-03	Mayotte	82	19490	1	162
2021-04-04	Mayotte	0	19490	0	162
2021-04-05	Mayotte	0	19490	0	162
2021-04-06	Mayotte	0	19490	0	162
2021-04-07	Mayotte	0	19490	5	167
2021-04-08	Mayotte	0	19490	0	167
2021-04-09	Mayotte	153	19643	0	167
2021-04-10	Mayotte	0	19643	0	167
2021-04-11	Mayotte	0	19643	0	167
2021-04-12	Mayotte	0	19643	0	167
2021-04-13	Mayotte	63	19706	0	167
2021-04-14	Mayotte	0	19706	0	167
2021-04-15	Mayotte	51	19757	1	168
2021-04-16	Mayotte	32	19789	0	168
2021-04-17	Mayotte	0	19789	0	168
2021-04-18	Mayotte	0	19789	0	168
2021-04-19	Mayotte	0	19789	0	168
2021-04-20	Mayotte	60	19849	1	169
2021-04-21	Mayotte	47	19896	0	169
2021-04-22	Mayotte	0	19896	0	169
2021-04-23	Mayotte	0	19896	0	169
2021-04-24	Mayotte	0	19896	0	169
2021-04-25	Mayotte	0	19896	0	169
2021-04-26	Mayotte	0	19896	0	169
2021-04-27	Mayotte	0	19896	0	169
2021-04-28	Mayotte	159	20055	1	170
2021-04-29	Mayotte	0	20055	0	170
2021-04-30	Mayotte	0	20055	0	170
2021-05-01	Mayotte	39	20094	0	170
2021-05-02	Mayotte	0	20094	0	170
2021-05-03	Mayotte	0	20094	0	170
2021-05-04	Mayotte	0	20094	0	170
2021-05-05	Mayotte	0	20094	0	170
2021-05-06	Mayotte	40	20134	0	170
2021-05-07	Mayotte	0	20134	0	170
2021-05-08	Mayotte	0	20134	0	170
2021-05-09	Mayotte	0	20134	0	170
2021-05-10	Mayotte	0	20134	0	170
2021-05-11	Mayotte	0	20134	0	170
2021-05-12	Mayotte	42	20176	1	171
2021-05-13	Mayotte	0	20176	0	171
2021-05-14	Mayotte	0	20176	0	171
2021-05-15	Mayotte	0	20176	0	171
2021-05-16	Mayotte	0	20176	0	171
2021-05-17	Mayotte	0	20176	0	171
2021-05-18	Mayotte	0	20176	0	171
2021-05-19	Mayotte	0	20176	0	171
2021-05-20	Mayotte	0	20176	0	171
2021-05-21	Mayotte	0	20176	0	171
2021-05-22	Mayotte	-875	19301	0	171
2021-05-23	Mayotte	0	19301	0	171
2021-05-24	Mayotte	0	19301	0	171
2021-05-25	Mayotte	0	19301	0	171
2021-05-26	Mayotte	0	19301	0	171
2021-05-27	Mayotte	0	19301	0	171
2021-05-28	Mayotte	0	19301	0	171
2021-05-29	Mayotte	24	19325	2	173
2021-05-30	Mayotte	0	19325	0	173
2021-05-31	Mayotte	0	19325	0	173
2021-06-01	Mayotte	0	19325	0	173
2021-06-02	Mayotte	0	19325	0	173
2021-06-03	Mayotte	8	19333	0	173
2021-06-04	Mayotte	14	19347	0	173
2021-06-05	Mayotte	0	19347	0	173
2021-06-06	Mayotte	0	19347	0	173
2021-06-07	Mayotte	0	19347	0	173
2021-06-08	Mayotte	8	19355	0	173
2021-06-09	Mayotte	0	19355	0	173
2021-06-10	Mayotte	0	19355	0	173
2021-06-11	Mayotte	0	19355	0	173
2021-06-12	Mayotte	18	19373	0	173
2021-06-13	Mayotte	0	19373	0	173
2021-06-14	Mayotte	5	19378	0	173
2021-06-15	Mayotte	0	19378	0	173
2021-06-16	Mayotte	0	19378	0	173
2021-06-17	Mayotte	0	19378	0	173
2021-06-18	Mayotte	11	19389	1	174
2021-06-19	Mayotte	0	19389	0	174
2021-06-20	Mayotte	0	19389	0	174
2021-06-21	Mayotte	0	19389	0	174
2021-06-22	Mayotte	0	19389	0	174
2021-06-23	Mayotte	13	19402	0	174
2021-06-24	Mayotte	0	19402	0	174
2021-06-25	Mayotte	3	19405	0	174
2021-06-26	Mayotte	0	19405	0	174
2021-06-27	Mayotte	0	19405	0	174
2021-06-28	Mayotte	7	19412	0	174
2021-06-29	Mayotte	0	19412	0	174
2021-06-30	Mayotte	0	19412	0	174
2021-07-01	Mayotte	0	19412	0	174
2021-07-02	Mayotte	0	19412	0	174
2021-07-03	Mayotte	0	19412	0	174
2021-07-04	Mayotte	0	19412	0	174
2021-07-05	Mayotte	0	19412	0	174
2021-07-06	Mayotte	0	19412	0	174
2021-07-07	Mayotte	13	19425	0	174
2021-07-08	Mayotte	0	19425	0	174
2021-07-09	Mayotte	0	19425	0	174
2021-07-10	Mayotte	0	19425	0	174
2021-07-11	Mayotte	0	19425	0	174
2021-07-12	Mayotte	25	19450	0	174
2021-07-13	Mayotte	0	19450	0	174
2021-07-14	Mayotte	0	19450	0	174
2021-07-15	Mayotte	0	19450	0	174
2021-07-16	Mayotte	1	19451	0	174
2021-07-17	Mayotte	0	19451	0	174
2021-07-18	Mayotte	0	19451	0	174
2021-07-19	Mayotte	9	19460	0	174
2021-07-20	Mayotte	0	19460	0	174
2021-07-21	Mayotte	0	19460	0	174
2021-07-22	Mayotte	0	19460	0	174
2021-07-23	Mayotte	5	19465	0	174
2021-07-24	Mayotte	0	19465	0	174
2021-07-25	Mayotte	0	19465	0	174
2021-07-26	Mayotte	9	19474	0	174
2021-07-27	Mayotte	0	19474	0	174
2021-07-28	Mayotte	0	19474	0	174
2021-07-29	Mayotte	0	19474	0	174
2021-07-30	Mayotte	20	19494	0	174
2021-07-31	Mayotte	0	19494	0	174
2021-08-01	Mayotte	0	19494	0	174
2021-08-02	Mayotte	0	19494	0	174
2021-08-03	Mayotte	9	19503	0	174
2021-08-04	Mayotte	0	19503	0	174
2021-08-05	Mayotte	15	19518	0	174
2021-08-06	Mayotte	0	19518	0	174
2021-08-07	Mayotte	0	19518	0	174
2021-08-08	Mayotte	0	19518	0	174
2021-08-09	Mayotte	28	19546	1	175
2021-08-10	Mayotte	0	19546	0	175
2021-08-11	Mayotte	0	19546	0	175
2021-08-12	Mayotte	0	19546	0	175
2021-08-13	Mayotte	21	19567	0	175
2021-08-14	Mayotte	0	19567	0	175
2021-08-15	Mayotte	0	19567	0	175
2021-08-16	Mayotte	47	19614	0	175
2021-08-17	Mayotte	0	19614	0	175
2021-08-18	Mayotte	11	19625	0	175
2021-08-19	Mayotte	23	19648	0	175
2021-08-20	Mayotte	16	19664	0	175
2021-08-21	Mayotte	0	19664	0	175
2021-08-22	Mayotte	0	19664	0	175
2021-08-23	Mayotte	18	19682	0	175
2021-08-24	Mayotte	16	19698	0	175
2021-08-25	Mayotte	19	19717	0	175
2021-08-26	Mayotte	9	19726	0	175
2021-08-27	Mayotte	13	19739	0	175
2021-08-28	Mayotte	0	19739	0	175
2021-08-29	Mayotte	0	19739	0	175
2021-08-30	Mayotte	41	19780	0	175
2021-08-31	Mayotte	24	19804	0	175
2021-09-01	Mayotte	23	19827	0	175
2021-09-02	Mayotte	0	19827	0	175
2021-09-03	Mayotte	48	19875	0	175
2021-09-04	Mayotte	0	19875	0	175
2021-09-05	Mayotte	0	19875	0	175
2021-09-06	Mayotte	50	19925	0	175
2021-09-07	Mayotte	0	19925	0	175
2021-09-08	Mayotte	22	19947	0	175
2021-09-09	Mayotte	0	19947	0	175
2021-09-10	Mayotte	68	20015	0	175
2021-09-11	Mayotte	0	20015	0	175
2021-09-12	Mayotte	0	20015	0	175
2021-09-13	Mayotte	26	20041	0	175
2021-09-14	Mayotte	26	20067	1	176
2021-09-15	Mayotte	0	20067	0	176
2021-09-16	Mayotte	0	20067	0	176
2021-09-17	Mayotte	40	20107	0	176
2021-09-18	Mayotte	0	20107	0	176
2021-09-19	Mayotte	0	20107	0	176
2021-09-20	Mayotte	0	20107	0	176
2021-09-21	Mayotte	72	20179	0	176
2021-09-22	Mayotte	19	20198	0	176
2021-09-23	Mayotte	7	20205	1	177
2021-09-24	Mayotte	0	20205	0	177
2021-09-25	Mayotte	14	20219	1	178
2021-09-26	Mayotte	0	20219	0	178
2021-09-27	Mayotte	23	20242	0	178
2021-09-28	Mayotte	0	20242	0	178
2021-09-29	Mayotte	32	20274	0	178
2021-09-30	Mayotte	0	20274	0	178
2021-10-01	Mayotte	0	20274	0	178
2021-10-02	Mayotte	49	20323	2	180
2021-10-03	Mayotte	0	20323	0	180
2021-10-04	Mayotte	0	20323	0	180
2021-10-05	Mayotte	14	20337	0	180
2021-10-06	Mayotte	36	20373	0	180
2021-10-07	Mayotte	0	20373	0	180
2021-10-08	Mayotte	12	20385	0	180
2021-10-09	Mayotte	0	20385	0	180
2021-10-10	Mayotte	0	20385	0	180
2021-10-11	Mayotte	0	20385	0	180
2021-10-12	Mayotte	12	20397	0	180
2021-10-13	Mayotte	25	20422	1	181
2021-10-14	Mayotte	0	20422	0	181
2021-10-15	Mayotte	17	20439	0	181
2021-10-16	Mayotte	0	20439	0	181
2021-10-17	Mayotte	0	20439	0	181
2021-10-18	Mayotte	0	20439	0	181
2021-10-19	Mayotte	0	20439	0	181
2021-10-20	Mayotte	25	20464	1	182
2021-10-21	Mayotte	0	20464	0	182
2021-10-22	Mayotte	21	20485	0	182
2021-10-23	Mayotte	0	20485	0	182
2021-10-24	Mayotte	0	20485	0	182
2021-10-25	Mayotte	12	20497	0	182
2021-10-26	Mayotte	0	20497	0	182
2021-10-27	Mayotte	0	20497	0	182
2021-10-28	Mayotte	0	20497	0	182
2021-10-29	Mayotte	58	20555	3	185
2021-10-30	Mayotte	0	20555	0	185
2021-10-31	Mayotte	0	20555	0	185
2021-11-01	Mayotte	0	20555	0	185
2021-11-02	Mayotte	32	20587	0	185
2021-11-03	Mayotte	25	20612	0	185
2021-11-04	Mayotte	0	20612	0	185
2021-11-05	Mayotte	39	20651	0	185
2021-11-06	Mayotte	0	20651	0	185
2021-11-07	Mayotte	0	20651	0	185
2021-11-08	Mayotte	58	20709	0	185
2021-11-09	Mayotte	0	20709	0	185
2021-11-10	Mayotte	42	20751	0	185
2021-11-11	Mayotte	0	20751	0	185
2021-11-12	Mayotte	18	20769	0	185
2021-11-13	Mayotte	0	20769	0	185
2021-11-14	Mayotte	0	20769	0	185
2021-11-15	Mayotte	21	20790	0	185
2021-11-16	Mayotte	0	20790	0	185
2021-11-17	Mayotte	0	20790	0	185
2021-11-18	Mayotte	47	20837	0	185
2021-11-19	Mayotte	23	20860	0	185
2021-11-20	Mayotte	0	20860	0	185
2021-11-21	Mayotte	0	20860	0	185
2021-11-22	Mayotte	0	20860	0	185
2021-11-23	Mayotte	0	20860	0	185
2021-11-24	Mayotte	54	20914	0	185
2021-11-25	Mayotte	0	20914	0	185
2021-11-26	Mayotte	24	20938	0	185
2021-11-27	Mayotte	0	20938	0	185
2021-11-28	Mayotte	0	20938	0	185
2021-11-29	Mayotte	0	20938	0	185
2021-11-30	Mayotte	35	20973	0	185
2021-12-01	Mayotte	0	20973	0	185
2021-12-02	Mayotte	0	20973	0	185
2021-12-03	Mayotte	0	20973	0	185
2021-12-04	Mayotte	0	20973	0	185
2021-12-05	Mayotte	0	20973	0	185
2021-12-06	Mayotte	30	21003	0	185
2021-12-07	Mayotte	40	21043	0	185
2021-12-08	Mayotte	0	21043	0	185
2021-12-09	Mayotte	0	21043	0	185
2021-12-10	Mayotte	45	21088	0	185
2021-12-11	Mayotte	0	21088	0	185
2021-12-12	Mayotte	0	21088	0	185
2021-12-13	Mayotte	0	21088	0	185
2021-12-14	Mayotte	41	21129	0	185
2021-12-15	Mayotte	10	21139	0	185
2021-12-16	Mayotte	0	21139	0	185
2021-12-17	Mayotte	41	21180	0	185
2021-12-18	Mayotte	0	21180	0	185
2021-12-19	Mayotte	0	21180	0	185
2021-12-20	Mayotte	0	21180	0	185
2021-12-21	Mayotte	63	21243	0	185
2021-12-22	Mayotte	0	21243	0	185
2021-12-23	Mayotte	45	21288	0	185
2021-12-24	Mayotte	0	21288	0	185
2021-12-25	Mayotte	0	21288	0	185
2021-12-26	Mayotte	0	21288	0	185
2021-12-27	Mayotte	0	21288	0	185
2021-12-28	Mayotte	218	21506	0	185
2021-12-29	Mayotte	405	21911	0	185
2021-12-30	Mayotte	0	21911	0	185
2021-12-31	Mayotte	0	21911	0	185
2022-01-01	Mayotte	0	21911	0	185
2022-01-02	Mayotte	0	21911	0	185
2022-01-03	Mayotte	0	21911	0	185
2022-01-04	Mayotte	2760	24671	1	186
2022-01-05	Mayotte	0	24671	0	186
2022-01-06	Mayotte	0	24671	0	186
2022-01-07	Mayotte	0	24671	0	186
2022-01-08	Mayotte	0	24671	0	186
2022-01-09	Mayotte	0	24671	0	186
2022-01-10	Mayotte	6040	30711	0	186
2022-01-11	Mayotte	769	31480	0	186
2022-01-12	Mayotte	1042	32522	0	186
2022-01-13	Mayotte	0	32522	0	186
2022-01-14	Mayotte	1235	33757	0	186
2022-01-15	Mayotte	0	33757	0	186
2022-01-16	Mayotte	0	33757	0	186
2022-01-17	Mayotte	0	33757	0	186
2022-01-18	Mayotte	1146	34903	0	186
2022-01-19	Mayotte	286	35189	0	186
2022-01-20	Mayotte	0	35189	0	186
2022-01-21	Mayotte	502	35691	1	187
2022-01-22	Mayotte	0	35691	0	187
2022-01-23	Mayotte	0	35691	0	187
2022-01-24	Mayotte	275	35966	0	187
2022-01-25	Mayotte	0	35966	0	187
2022-01-26	Mayotte	200	36166	0	187
2022-01-27	Mayotte	59	36225	0	187
2022-01-28	Mayotte	57	36282	0	187
2022-01-29	Mayotte	0	36282	0	187
2022-01-30	Mayotte	0	36282	0	187
2022-01-31	Mayotte	0	36282	0	187
2022-02-01	Mayotte	79	36361	0	187
2022-02-02	Mayotte	75	36436	0	187
2022-02-03	Mayotte	0	36436	0	187
2022-02-04	Mayotte	38	36474	0	187
2022-02-05	Mayotte	0	36474	0	187
2022-02-06	Mayotte	0	36474	0	187
2022-02-07	Mayotte	0	36474	0	187
2022-02-08	Mayotte	43	36517	0	187
2022-02-09	Mayotte	39	36556	0	187
2022-02-10	Mayotte	0	36556	0	187
2022-02-11	Mayotte	16	36572	0	187
2022-02-12	Mayotte	0	36572	0	187
2022-02-13	Mayotte	0	36572	0	187
2022-02-14	Mayotte	0	36572	0	187
2022-02-15	Mayotte	0	36572	0	187
2022-02-16	Mayotte	0	36572	0	187
2022-02-17	Mayotte	0	36572	0	187
2022-02-18	Mayotte	0	36572	0	187
2022-02-19	Mayotte	0	36572	0	187
2022-02-20	Mayotte	0	36572	0	187
2022-02-21	Mayotte	59	36631	0	187
2022-02-22	Mayotte	0	36631	0	187
2022-02-23	Mayotte	0	36631	0	187
2022-02-24	Mayotte	0	36631	0	187
2022-02-25	Mayotte	0	36631	0	187
2022-02-26	Mayotte	0	36631	0	187
2022-02-27	Mayotte	0	36631	0	187
2022-02-28	Mayotte	31	36662	0	187
2022-03-01	Mayotte	0	36662	0	187
2022-03-02	Mayotte	0	36662	0	187
2022-03-03	Mayotte	0	36662	0	187
2022-03-04	Mayotte	41	36703	0	187
2022-03-05	Mayotte	0	36703	0	187
2022-03-06	Mayotte	0	36703	0	187
2022-03-07	Mayotte	0	36703	0	187
2022-03-08	Mayotte	0	36703	0	187
2022-03-09	Mayotte	0	36703	0	187
2022-03-10	Mayotte	0	36703	0	187
2022-03-11	Mayotte	42	36745	0	187
2022-03-12	Mayotte	0	36745	0	187
2022-03-13	Mayotte	0	36745	0	187
2022-03-14	Mayotte	0	36745	0	187
2022-03-15	Mayotte	0	36745	0	187
2022-03-16	Mayotte	0	36745	0	187
2022-03-17	Mayotte	0	36745	0	187
2022-03-18	Mayotte	0	36745	0	187
2022-03-19	Mayotte	0	36745	0	187
2022-03-20	Mayotte	0	36745	0	187
2022-03-21	Mayotte	55	36800	0	187
2022-03-22	Mayotte	0	36800	0	187
2022-03-23	Mayotte	0	36800	0	187
2022-03-24	Mayotte	0	36800	0	187
2022-03-25	Mayotte	39	36839	0	187
2022-03-26	Mayotte	0	36839	0	187
2022-03-27	Mayotte	0	36839	0	187
2022-03-28	Mayotte	0	36839	0	187
2022-03-29	Mayotte	0	36839	0	187
2022-03-30	Mayotte	0	36839	0	187
2022-03-31	Mayotte	0	36839	0	187
2022-04-01	Mayotte	0	36839	0	187
2022-04-02	Mayotte	0	36839	0	187
2022-04-03	Mayotte	0	36839	0	187
2022-04-04	Mayotte	0	36839	0	187
2022-04-05	Mayotte	0	36839	0	187
2022-04-06	Mayotte	0	36839	0	187
2022-04-07	Mayotte	0	36839	0	187
2022-04-08	Mayotte	119	36958	0	187
2022-04-09	Mayotte	0	36958	0	187
2022-04-10	Mayotte	0	36958	0	187
2022-04-11	Mayotte	0	36958	0	187
2022-04-12	Mayotte	0	36958	0	187
2022-04-13	Mayotte	0	36958	0	187
2022-04-14	Mayotte	0	36958	0	187
2022-04-15	Mayotte	80	37038	0	187
2022-04-16	Mayotte	0	37038	0	187
2022-04-17	Mayotte	0	37038	0	187
2022-04-18	Mayotte	0	37038	0	187
2022-04-19	Mayotte	0	37038	0	187
2022-04-20	Mayotte	0	37038	0	187
2022-04-21	Mayotte	0	37038	0	187
2022-04-22	Mayotte	0	37038	0	187
2022-04-23	Mayotte	0	37038	0	187
2022-04-24	Mayotte	0	37038	0	187
2022-04-25	Mayotte	0	37038	0	187
2022-04-26	Mayotte	0	37038	0	187
2022-04-27	Mayotte	0	37038	0	187
2022-04-28	Mayotte	0	37038	0	187
2022-04-29	Mayotte	325	37363	0	187
2022-04-30	Mayotte	0	37363	0	187
2022-05-01	Mayotte	0	37363	0	187
2022-05-02	Mayotte	0	37363	0	187
2022-05-03	Mayotte	0	37363	0	187
2022-05-04	Mayotte	0	37363	0	187
2022-05-05	Mayotte	0	37363	0	187
2022-05-06	Mayotte	0	37363	0	187
2022-05-07	Mayotte	0	37363	0	187
2022-05-08	Mayotte	0	37363	0	187
2022-05-09	Mayotte	0	37363	0	187
2022-05-10	Mayotte	0	37363	0	187
2022-05-11	Mayotte	0	37363	0	187
2022-05-12	Mayotte	0	37363	0	187
2022-05-13	Mayotte	0	37363	0	187
2022-05-14	Mayotte	0	37363	0	187
2022-05-15	Mayotte	0	37363	0	187
2022-05-16	Mayotte	160	37523	0	187
2022-05-17	Mayotte	0	37523	0	187
2022-05-18	Mayotte	0	37523	0	187
2022-05-19	Mayotte	0	37523	0	187
2022-05-20	Mayotte	0	37523	0	187
2022-05-21	Mayotte	0	37523	0	187
2022-05-22	Mayotte	0	37523	0	187
2022-05-23	Mayotte	0	37523	0	187
2022-05-24	Mayotte	0	37523	0	187
2022-05-25	Mayotte	0	37523	0	187
2022-05-26	Mayotte	0	37523	0	187
2022-05-27	Mayotte	0	37523	0	187
2022-05-28	Mayotte	0	37523	0	187
2022-05-29	Mayotte	0	37523	0	187
2022-05-30	Mayotte	58	37581	0	187
2022-05-31	Mayotte	0	37581	0	187
2022-06-01	Mayotte	0	37581	0	187
2022-06-02	Mayotte	76	37657	0	187
2022-06-03	Mayotte	0	37657	0	187
2022-06-04	Mayotte	0	37657	0	187
2022-06-05	Mayotte	0	37657	0	187
2022-06-06	Mayotte	0	37657	0	187
2022-06-07	Mayotte	0	37657	0	187
2022-06-08	Mayotte	0	37657	0	187
2022-06-09	Mayotte	94	37751	0	187
2022-06-10	Mayotte	0	37751	0	187
2022-06-11	Mayotte	0	37751	0	187
2022-06-12	Mayotte	0	37751	0	187
2022-06-13	Mayotte	0	37751	0	187
2022-06-14	Mayotte	0	37751	0	187
2022-06-15	Mayotte	0	37751	0	187
2022-06-16	Mayotte	69	37820	0	187
2022-06-17	Mayotte	0	37820	0	187
2022-06-18	Mayotte	0	37820	0	187
2022-06-19	Mayotte	0	37820	0	187
2022-06-20	Mayotte	0	37820	0	187
2022-06-21	Mayotte	0	37820	0	187
2022-06-22	Mayotte	0	37820	0	187
2022-06-23	Mayotte	0	37820	0	187
2022-06-24	Mayotte	57	37877	0	187
2022-06-25	Mayotte	0	37877	0	187
2022-06-26	Mayotte	0	37877	0	187
2022-06-27	Mayotte	0	37877	0	187
2022-06-28	Mayotte	0	37877	0	187
2022-06-29	Mayotte	0	37877	0	187
2022-06-30	Mayotte	0	37877	0	187
2022-07-01	Mayotte	81	37958	0	187
2022-07-02	Mayotte	0	37958	0	187
2022-07-03	Mayotte	0	37958	0	187
2022-07-04	Mayotte	0	37958	0	187
2022-07-05	Mayotte	0	37958	0	187
2022-07-06	Mayotte	0	37958	0	187
2022-07-07	Mayotte	181	38139	0	187
2022-07-08	Mayotte	0	38139	0	187
2022-07-09	Mayotte	0	38139	0	187
2022-07-10	Mayotte	0	38139	0	187
2022-07-11	Mayotte	0	38139	0	187
2022-07-12	Mayotte	0	38139	0	187
2022-07-13	Mayotte	0	38139	0	187
2022-07-14	Mayotte	0	38139	0	187
2022-07-15	Mayotte	262	38401	0	187
2022-07-16	Mayotte	0	38401	0	187
2022-07-17	Mayotte	0	38401	0	187
2022-07-18	Mayotte	0	38401	0	187
2022-07-19	Mayotte	0	38401	0	187
2022-07-20	Mayotte	0	38401	0	187
2022-07-21	Mayotte	0	38401	0	187
2022-07-22	Mayotte	245	38646	0	187
2022-07-23	Mayotte	0	38646	0	187
2022-07-24	Mayotte	0	38646	0	187
2022-07-25	Mayotte	0	38646	0	187
2022-07-26	Mayotte	0	38646	0	187
2022-07-27	Mayotte	0	38646	0	187
2022-07-28	Mayotte	0	38646	0	187
2022-07-29	Mayotte	313	38959	0	187
2022-07-30	Mayotte	0	38959	0	187
2022-07-31	Mayotte	0	38959	0	187
2022-08-01	Mayotte	0	38959	0	187
2022-08-02	Mayotte	0	38959	0	187
2022-08-03	Mayotte	385	39344	0	187
2022-08-04	Mayotte	0	39344	0	187
2022-08-05	Mayotte	48	39392	0	187
2022-08-06	Mayotte	0	39392	0	187
2022-08-07	Mayotte	0	39392	0	187
2022-08-08	Mayotte	0	39392	0	187
2022-08-09	Mayotte	0	39392	0	187
2022-08-10	Mayotte	0	39392	0	187
2022-08-11	Mayotte	0	39392	0	187
2022-08-12	Mayotte	312	39704	0	187
2022-08-13	Mayotte	0	39704	0	187
2022-08-14	Mayotte	0	39704	0	187
2022-08-15	Mayotte	0	39704	0	187
2022-08-16	Mayotte	0	39704	0	187
2022-08-17	Mayotte	0	39704	0	187
2022-08-18	Mayotte	0	39704	0	187
2022-08-19	Mayotte	191	39895	0	187
2022-08-20	Mayotte	0	39895	0	187
2022-08-21	Mayotte	0	39895	0	187
2022-08-22	Mayotte	0	39895	0	187
2022-08-23	Mayotte	0	39895	0	187
2022-08-24	Mayotte	0	39895	0	187
2022-08-25	Mayotte	0	39895	0	187
2022-08-26	Mayotte	109	40004	0	187
2022-08-27	Mayotte	0	40004	0	187
2022-08-28	Mayotte	0	40004	0	187
2022-08-29	Mayotte	0	40004	0	187
2022-08-30	Mayotte	0	40004	0	187
2022-08-31	Mayotte	0	40004	0	187
2022-09-01	Mayotte	0	40004	0	187
2022-09-02	Mayotte	91	40095	0	187
2022-09-03	Mayotte	0	40095	0	187
2022-09-04	Mayotte	0	40095	0	187
2022-09-05	Mayotte	0	40095	0	187
2022-09-06	Mayotte	0	40095	0	187
2022-09-07	Mayotte	0	40095	0	187
2022-09-08	Mayotte	0	40095	0	187
2022-09-09	Mayotte	66	40161	0	187
2022-09-10	Mayotte	0	40161	0	187
2022-09-11	Mayotte	0	40161	0	187
2022-09-12	Mayotte	0	40161	0	187
2022-09-13	Mayotte	0	40161	0	187
2022-09-14	Mayotte	0	40161	0	187
2022-09-15	Mayotte	0	40161	0	187
2022-09-16	Mayotte	43	40204	0	187
2022-09-17	Mayotte	0	40204	0	187
2022-09-18	Mayotte	0	40204	0	187
2022-09-19	Mayotte	0	40204	0	187
2022-09-20	Mayotte	0	40204	0	187
2022-09-21	Mayotte	0	40204	0	187
2022-09-22	Mayotte	0	40204	0	187
2022-09-23	Mayotte	39	40243	0	187
2022-09-24	Mayotte	0	40243	0	187
2022-09-25	Mayotte	0	40243	0	187
2022-09-26	Mayotte	0	40243	0	187
2022-09-27	Mayotte	0	40243	0	187
2022-09-28	Mayotte	0	40243	0	187
2022-09-29	Mayotte	0	40243	0	187
2022-09-30	Mayotte	18	40261	0	187
2022-10-01	Mayotte	0	40261	0	187
2022-10-02	Mayotte	0	40261	0	187
2022-10-03	Mayotte	0	40261	0	187
2022-10-04	Mayotte	0	40261	0	187
2022-10-05	Mayotte	0	40261	0	187
2022-10-06	Mayotte	0	40261	0	187
2022-10-07	Mayotte	16	40277	0	187
2022-10-08	Mayotte	0	40277	0	187
2022-10-09	Mayotte	0	40277	0	187
2022-10-10	Mayotte	0	40277	0	187
2022-10-11	Mayotte	0	40277	0	187
2022-10-12	Mayotte	0	40277	0	187
2022-10-13	Mayotte	0	40277	0	187
2022-10-14	Mayotte	20	40297	0	187
2022-10-15	Mayotte	0	40297	0	187
2022-10-16	Mayotte	0	40297	0	187
2022-10-17	Mayotte	0	40297	0	187
2022-10-18	Mayotte	0	40297	0	187
2022-10-19	Mayotte	0	40297	0	187
2022-10-20	Mayotte	0	40297	0	187
2022-10-21	Mayotte	11	40308	0	187
2022-10-22	Mayotte	0	40308	0	187
2022-10-23	Mayotte	12	40320	0	187
2022-10-24	Mayotte	0	40320	0	187
2022-10-25	Mayotte	0	40320	0	187
2022-10-26	Mayotte	0	40320	0	187
2022-10-27	Mayotte	0	40320	0	187
2022-10-28	Mayotte	0	40320	0	187
2022-10-29	Mayotte	0	40320	0	187
2022-10-30	Mayotte	0	40320	0	187
2022-10-31	Mayotte	0	40320	0	187
2022-11-01	Mayotte	0	40320	0	187
2022-11-02	Mayotte	0	40320	0	187
2022-11-03	Mayotte	0	40320	0	187
2022-11-04	Mayotte	19	40339	0	187
2022-11-05	Mayotte	0	40339	0	187
2022-11-06	Mayotte	0	40339	0	187
2022-11-07	Mayotte	0	40339	0	187
2022-11-08	Mayotte	0	40339	0	187
2022-11-09	Mayotte	0	40339	0	187
2022-11-10	Mayotte	76	40415	0	187
2022-11-11	Mayotte	0	40415	0	187
2022-11-12	Mayotte	0	40415	0	187
2022-11-13	Mayotte	0	40415	0	187
2022-11-14	Mayotte	0	40415	0	187
2022-11-15	Mayotte	0	40415	0	187
2022-11-16	Mayotte	0	40415	0	187
2022-11-17	Mayotte	197	40612	0	187
2022-11-18	Mayotte	0	40612	0	187
2022-11-19	Mayotte	0	40612	0	187
2022-11-20	Mayotte	0	40612	0	187
2022-11-21	Mayotte	0	40612	0	187
2022-11-22	Mayotte	0	40612	0	187
2022-11-23	Mayotte	0	40612	0	187
2022-11-24	Mayotte	0	40612	0	187
2022-11-25	Mayotte	594	41206	0	187
2022-11-26	Mayotte	0	41206	0	187
2022-11-27	Mayotte	0	41206	0	187
2022-11-28	Mayotte	0	41206	0	187
2022-11-29	Mayotte	0	41206	0	187
2022-11-30	Mayotte	0	41206	0	187
2022-12-01	Mayotte	0	41206	0	187
2022-12-02	Mayotte	473	41679	0	187
2022-12-03	Mayotte	0	41679	0	187
2022-12-04	Mayotte	0	41679	0	187
2022-12-05	Mayotte	0	41679	0	187
2022-12-06	Mayotte	0	41679	0	187
2022-12-07	Mayotte	0	41679	0	187
2022-12-08	Mayotte	0	41679	0	187
2022-12-09	Mayotte	174	41853	0	187
2022-12-10	Mayotte	0	41853	0	187
2022-12-11	Mayotte	0	41853	0	187
2022-12-12	Mayotte	0	41853	0	187
2022-12-13	Mayotte	0	41853	0	187
2022-12-14	Mayotte	0	41853	0	187
2022-12-15	Mayotte	68	41921	0	187
2022-12-16	Mayotte	0	41921	0	187
2022-12-17	Mayotte	0	41921	0	187
2022-12-18	Mayotte	0	41921	0	187
2022-12-19	Mayotte	0	41921	0	187
2022-12-20	Mayotte	0	41921	0	187
2022-12-21	Mayotte	0	41921	0	187
2022-12-22	Mayotte	48	41969	0	187
2022-12-23	Mayotte	0	41969	0	187
2022-12-24	Mayotte	0	41969	0	187
2022-12-25	Mayotte	0	41969	0	187
2022-12-26	Mayotte	0	41969	0	187
2022-12-27	Mayotte	0	41969	0	187
2022-12-28	Mayotte	0	41969	0	187
2022-12-29	Mayotte	0	41969	0	187
2022-12-30	Mayotte	24	41993	0	187
2022-12-31	Mayotte	0	41993	0	187
2023-01-01	Mayotte	0	41993	0	187
2023-01-02	Mayotte	0	41993	0	187
2023-01-03	Mayotte	0	41993	0	187
2023-01-04	Mayotte	0	41993	0	187
2023-01-05	Mayotte	0	41993	0	187
2023-01-06	Mayotte	9	42002	0	187
2023-01-07	Mayotte	0	42002	0	187
2023-01-08	Mayotte	0	42002	0	187
2023-01-09	Mayotte	0	42002	0	187
2023-01-10	Mayotte	0	42002	0	187
2023-01-11	Mayotte	0	42002	0	187
2023-01-12	Mayotte	0	42002	0	187
2023-01-13	Mayotte	0	42002	0	187
2023-01-14	Mayotte	0	42002	0	187
2023-01-15	Mayotte	0	42002	0	187
2023-01-16	Mayotte	0	42002	0	187
2023-01-17	Mayotte	0	42002	0	187
2023-01-18	Mayotte	0	42002	0	187
2023-01-19	Mayotte	0	42002	0	187
2023-01-20	Mayotte	0	42002	0	187
2023-01-21	Mayotte	0	42002	0	187
2023-01-22	Mayotte	0	42002	0	187
2023-01-23	Mayotte	0	42002	0	187
2023-01-24	Mayotte	0	42002	0	187
2023-01-25	Mayotte	0	42002	0	187
2023-01-26	Mayotte	0	42002	0	187
2023-01-27	Mayotte	0	42002	0	187
2023-01-28	Mayotte	0	42002	0	187
2023-01-29	Mayotte	0	42002	0	187
2023-01-30	Mayotte	0	42002	0	187
2023-01-31	Mayotte	0	42002	0	187
2023-02-01	Mayotte	0	42002	0	187
2023-02-02	Mayotte	0	42002	0	187
2023-02-03	Mayotte	0	42002	0	187
2023-02-04	Mayotte	0	42002	0	187
2023-02-05	Mayotte	0	42002	0	187
2023-02-06	Mayotte	0	42002	0	187
2023-02-07	Mayotte	0	42002	0	187
2023-02-08	Mayotte	0	42002	0	187
2023-02-09	Mayotte	0	42002	0	187
2023-02-10	Mayotte	2	42004	0	187
2023-02-11	Mayotte	0	42004	0	187
2023-02-12	Mayotte	0	42004	0	187
2023-02-13	Mayotte	0	42004	0	187
2023-02-14	Mayotte	0	42004	0	187
2023-02-15	Mayotte	0	42004	0	187
2023-02-16	Mayotte	0	42004	0	187
2023-02-17	Mayotte	0	42004	0	187
2023-02-18	Mayotte	0	42004	0	187
2023-02-19	Mayotte	0	42004	0	187
2023-02-20	Mayotte	0	42004	0	187
2023-02-21	Mayotte	0	42004	0	187
2020-01-03	Mexico	0	0	0	0
2020-01-04	Mexico	0	0	0	0
2020-01-05	Mexico	0	0	0	0
2020-01-06	Mexico	0	0	0	0
2020-01-07	Mexico	0	0	0	0
2020-01-08	Mexico	0	0	0	0
2020-01-09	Mexico	0	0	0	0
2020-01-10	Mexico	0	0	0	0
2020-01-11	Mexico	0	0	0	0
2020-01-12	Mexico	0	0	0	0
2020-01-13	Mexico	0	0	0	0
2020-01-14	Mexico	0	0	0	0
2020-01-15	Mexico	0	0	0	0
2020-01-16	Mexico	0	0	0	0
2020-01-17	Mexico	0	0	0	0
2020-01-18	Mexico	0	0	0	0
2020-01-19	Mexico	0	0	0	0
2020-01-20	Mexico	0	0	0	0
2020-01-21	Mexico	0	0	0	0
2020-01-22	Mexico	0	0	0	0
2020-01-23	Mexico	0	0	0	0
2020-01-24	Mexico	0	0	0	0
2020-01-25	Mexico	0	0	0	0
2020-01-26	Mexico	0	0	0	0
2020-01-27	Mexico	0	0	0	0
2020-01-28	Mexico	0	0	0	0
2020-01-29	Mexico	0	0	0	0
2020-01-30	Mexico	0	0	0	0
2020-01-31	Mexico	0	0	0	0
2020-02-01	Mexico	0	0	0	0
2020-02-02	Mexico	0	0	0	0
2020-02-03	Mexico	0	0	0	0
2020-02-04	Mexico	0	0	0	0
2020-02-05	Mexico	0	0	0	0
2020-02-06	Mexico	0	0	0	0
2020-02-07	Mexico	0	0	0	0
2020-02-08	Mexico	0	0	0	0
2020-02-09	Mexico	0	0	0	0
2020-02-10	Mexico	0	0	0	0
2020-02-11	Mexico	0	0	0	0
2020-02-12	Mexico	0	0	0	0
2020-02-13	Mexico	0	0	0	0
2020-02-14	Mexico	0	0	0	0
2020-02-15	Mexico	0	0	0	0
2020-02-16	Mexico	0	0	0	0
2020-02-17	Mexico	0	0	0	0
2020-02-18	Mexico	0	0	0	0
2020-02-19	Mexico	0	0	0	0
2020-02-20	Mexico	0	0	0	0
2020-02-21	Mexico	1	1	0	0
2020-02-22	Mexico	0	1	0	0
2020-02-23	Mexico	0	1	0	0
2020-02-24	Mexico	0	1	0	0
2020-02-25	Mexico	0	1	0	0
2020-02-26	Mexico	0	1	0	0
2020-02-27	Mexico	0	1	0	0
2020-02-28	Mexico	3	4	0	0
2020-02-29	Mexico	0	4	0	0
2020-03-01	Mexico	2	6	0	0
2020-03-02	Mexico	2	8	0	0
2020-03-03	Mexico	2	10	0	0
2020-03-04	Mexico	5	15	0	0
2020-03-05	Mexico	9	24	0	0
2020-03-06	Mexico	10	34	0	0
2020-03-07	Mexico	11	45	0	0
2020-03-08	Mexico	6	51	0	0
2020-03-09	Mexico	7	58	0	0
2020-03-10	Mexico	8	66	0	0
2020-03-11	Mexico	5	71	0	0
2020-03-12	Mexico	17	88	0	0
2020-03-13	Mexico	39	127	0	0
2020-03-14	Mexico	41	168	0	0
2020-03-15	Mexico	66	234	0	0
2020-03-16	Mexico	52	286	0	0
2020-03-17	Mexico	37	323	0	0
2020-03-18	Mexico	77	400	0	0
2020-03-19	Mexico	104	504	0	0
2020-03-20	Mexico	116	620	3	3
2020-03-21	Mexico	151	771	0	3
2020-03-22	Mexico	132	903	1	4
2020-03-23	Mexico	85	988	0	4
2020-03-24	Mexico	70	1058	2	6
2020-03-25	Mexico	168	1226	1	7
2020-03-26	Mexico	220	1446	3	10
2020-03-27	Mexico	185	1631	2	12
2020-03-28	Mexico	224	1855	8	20
2020-03-29	Mexico	262	2117	8	28
2020-03-30	Mexico	191	2308	15	43
2020-03-31	Mexico	166	2474	9	52
2020-04-01	Mexico	345	2819	14	66
2020-04-02	Mexico	311	3130	26	92
2020-04-03	Mexico	382	3512	22	114
2020-04-04	Mexico	347	3859	26	140
2020-04-05	Mexico	392	4251	34	174
2020-04-06	Mexico	250	4501	40	214
2020-04-07	Mexico	259	4760	33	247
2020-04-08	Mexico	631	5391	58	305
2020-04-09	Mexico	515	5906	62	367
2020-04-10	Mexico	581	6487	49	416
2020-04-11	Mexico	483	6970	62	478
2020-04-12	Mexico	572	7542	78	556
2020-04-13	Mexico	464	8006	81	637
2020-04-14	Mexico	479	8485	88	725
2020-04-15	Mexico	953	9438	102	827
2020-04-16	Mexico	936	10374	114	941
2020-04-17	Mexico	985	11359	115	1056
2020-04-18	Mexico	996	12355	107	1163
2020-04-19	Mexico	1145	13500	142	1305
2020-04-20	Mexico	815	14315	137	1442
2020-04-21	Mexico	794	15109	181	1623
2020-04-22	Mexico	1521	16630	211	1834
2020-04-23	Mexico	1471	18101	215	2049
2020-04-24	Mexico	1423	19524	216	2265
2020-04-25	Mexico	1506	21030	230	2495
2020-04-26	Mexico	1734	22764	263	2758
2020-04-27	Mexico	1164	23928	290	3048
2020-04-28	Mexico	1117	25045	310	3358
2020-04-29	Mexico	1942	26987	285	3643
2020-04-30	Mexico	1961	28948	326	3969
2020-05-01	Mexico	1948	30896	386	4355
2020-05-02	Mexico	1884	32780	354	4709
2020-05-03	Mexico	1555	34335	410	5119
2020-05-04	Mexico	1493	35828	358	5477
2020-05-05	Mexico	1377	37205	369	5846
2020-05-06	Mexico	2642	39847	461	6307
2020-05-07	Mexico	2234	42081	449	6756
2020-05-08	Mexico	2389	44470	414	7170
2020-05-09	Mexico	2531	47001	403	7573
2020-05-10	Mexico	2530	49531	439	8012
2020-05-11	Mexico	1657	51188	418	8430
2020-05-12	Mexico	1552	52740	457	8887
2020-05-13	Mexico	3118	55858	460	9347
2020-05-14	Mexico	3070	58928	487	9834
2020-05-15	Mexico	3230	62158	490	10324
2020-05-16	Mexico	3217	65375	546	10870
2020-05-17	Mexico	3694	69069	556	11426
2020-05-18	Mexico	2270	71339	534	11960
2020-05-19	Mexico	1739	73078	587	12547
2020-05-20	Mexico	4181	77259	591	13138
2020-05-21	Mexico	3710	80969	579	13717
2020-05-22	Mexico	4052	85021	571	14288
2020-05-23	Mexico	4103	89124	572	14860
2020-05-24	Mexico	4132	93256	560	15420
2020-05-25	Mexico	2416	95672	539	15959
2020-05-26	Mexico	2002	97674	608	16567
2020-05-27	Mexico	4788	102462	628	17195
2020-05-28	Mexico	4423	106885	611	17806
2020-05-29	Mexico	4566	111451	594	18400
2020-05-30	Mexico	4310	115761	623	19023
2020-05-31	Mexico	4468	120229	575	19598
2020-06-01	Mexico	2822	123051	609	20207
2020-06-02	Mexico	2199	125250	634	20841
2020-06-03	Mexico	5453	130703	691	21532
2020-06-04	Mexico	4837	135540	649	22181
2020-06-05	Mexico	5073	140613	676	22857
2020-06-06	Mexico	5013	145626	656	23513
2020-06-07	Mexico	5159	150785	597	24110
2020-06-08	Mexico	3149	153934	667	24777
2020-06-09	Mexico	2468	156402	688	25465
2020-06-10	Mexico	6291	162693	738	26203
2020-06-11	Mexico	5873	168566	691	26894
2020-06-12	Mexico	5826	174392	706	27600
2020-06-13	Mexico	5471	179863	670	28270
2020-06-14	Mexico	5744	185607	731	29001
2020-06-15	Mexico	3231	188838	696	29697
2020-06-16	Mexico	2702	191540	719	30416
2020-06-17	Mexico	6690	198230	714	31130
2020-06-18	Mexico	6476	204706	775	31905
2020-06-19	Mexico	6180	210886	752	32657
2020-06-20	Mexico	6146	217032	679	33336
2020-06-21	Mexico	6162	223194	651	33987
2020-06-22	Mexico	3736	226930	618	34605
2020-06-23	Mexico	2610	229540	692	35297
2020-06-24	Mexico	7014	236554	669	35966
2020-06-25	Mexico	6617	243171	643	36609
2020-06-26	Mexico	6369	249540	649	37258
2020-06-27	Mexico	6342	255882	627	37885
2020-06-28	Mexico	6618	262500	671	38556
2020-06-29	Mexico	3779	266279	699	39255
2020-06-30	Mexico	3065	269344	691	39946
2020-07-01	Mexico	7563	276907	760	40706
2020-07-02	Mexico	7229	284136	719	41425
2020-07-03	Mexico	7696	291832	693	42118
2020-07-04	Mexico	7100	298932	703	42821
2020-07-05	Mexico	7121	306053	706	43527
2020-07-06	Mexico	3760	309813	738	44265
2020-07-07	Mexico	3103	312916	753	45018
2020-07-08	Mexico	7883	320799	827	45845
2020-07-09	Mexico	7927	328726	824	46669
2020-07-10	Mexico	7453	336179	740	47409
2020-07-11	Mexico	7059	343238	764	48173
2020-07-12	Mexico	7221	350459	728	48901
2020-07-13	Mexico	3927	354386	742	49643
2020-07-14	Mexico	3278	357664	759	50402
2020-07-15	Mexico	8927	366591	836	51238
2020-07-16	Mexico	8463	375054	808	52046
2020-07-17	Mexico	8864	383918	804	52850
2020-07-18	Mexico	8266	392184	815	53665
2020-07-19	Mexico	8050	400234	770	54435
2020-07-20	Mexico	4453	404687	747	55182
2020-07-21	Mexico	3501	408188	803	55985
2020-07-22	Mexico	9133	417321	804	56789
2020-07-23	Mexico	8660	425981	840	57629
2020-07-24	Mexico	8304	434285	752	58381
2020-07-25	Mexico	8097	442382	785	59166
2020-07-26	Mexico	8029	450411	733	59899
2020-07-27	Mexico	4211	454622	779	60678
2020-07-28	Mexico	3070	457692	785	61463
2020-07-29	Mexico	8527	466219	809	62272
2020-07-30	Mexico	8202	474421	778	63050
2020-07-31	Mexico	7674	482095	685	63735
2020-08-01	Mexico	7576	489671	748	64483
2020-08-02	Mexico	6739	496410	674	65157
2020-08-03	Mexico	3834	500244	735	65892
2020-08-04	Mexico	2563	502807	697	66589
2020-08-05	Mexico	7537	510344	759	67348
2020-08-06	Mexico	7393	517737	777	68125
2020-08-07	Mexico	7179	524916	720	68845
2020-08-08	Mexico	6678	531594	694	69539
2020-08-09	Mexico	6630	538224	645	70184
2020-08-10	Mexico	3682	541906	682	70866
2020-08-11	Mexico	2442	544348	652	71518
2020-08-12	Mexico	7271	551619	676	72194
2020-08-13	Mexico	6881	558500	700	72894
2020-08-14	Mexico	6501	565001	618	73512
2020-08-15	Mexico	6456	571457	614	74126
2020-08-16	Mexico	6219	577676	580	74706
2020-08-17	Mexico	3255	580931	586	75292
2020-08-18	Mexico	2340	583271	576	75868
2020-08-19	Mexico	6903	590174	627	76495
2020-08-20	Mexico	6732	596906	567	77062
2020-08-21	Mexico	6299	603205	585	77647
2020-08-22	Mexico	6031	609236	565	78212
2020-08-23	Mexico	6307	615543	559	78771
2020-08-24	Mexico	3163	618706	573	79344
2020-08-25	Mexico	2356	621062	525	79869
2020-08-26	Mexico	7099	628161	541	80410
2020-08-27	Mexico	6697	634858	545	80955
2020-08-28	Mexico	7037	641895	521	81476
2020-08-29	Mexico	6541	648436	494	81970
2020-08-30	Mexico	6337	654773	532	82502
2020-08-31	Mexico	3167	657940	512	83014
2020-09-01	Mexico	2245	660185	527	83541
2020-09-02	Mexico	7044	667229	548	84089
2020-09-03	Mexico	7155	674384	508	84597
2020-09-04	Mexico	6921	681305	490	85087
2020-09-05	Mexico	6300	687605	492	85579
2020-09-06	Mexico	6041	693646	479	86058
2020-09-07	Mexico	2906	696552	463	86521
2020-09-08	Mexico	2098	698650	460	86981
2020-09-09	Mexico	6428	705078	491	87472
2020-09-10	Mexico	6629	711707	428	87900
2020-09-11	Mexico	6065	717772	482	88382
2020-09-12	Mexico	5707	723479	440	88822
2020-09-13	Mexico	5506	728985	444	89266
2020-09-14	Mexico	2815	731800	465	89731
2020-09-15	Mexico	1918	733718	403	90134
2020-09-16	Mexico	6273	739991	451	90585
2020-09-17	Mexico	4372	744363	442	91027
2020-09-18	Mexico	2251	746614	422	91449
2020-09-19	Mexico	6416	753030	401	91850
2020-09-20	Mexico	5614	758644	371	92221
2020-09-21	Mexico	2822	761466	401	92622
2020-09-22	Mexico	1865	763331	423	93045
2020-09-23	Mexico	6323	769654	409	93454
2020-09-24	Mexico	6177	775831	431	93885
2020-09-25	Mexico	5834	781665	396	94281
2020-09-26	Mexico	5408	787073	410	94691
2020-09-27	Mexico	5287	792360	370	95061
2020-09-28	Mexico	2671	795031	387	95448
2020-09-29	Mexico	1840	796871	364	95812
2020-09-30	Mexico	6304	803175	377	96189
2020-10-01	Mexico	5964	809139	373	96562
2020-10-02	Mexico	5558	814697	353	96915
2020-10-03	Mexico	5293	819990	365	97280
2020-10-04	Mexico	5006	824996	367	97647
2020-10-05	Mexico	2458	827454	364	98011
2020-10-06	Mexico	1769	829223	347	98358
2020-10-07	Mexico	5934	835157	374	98732
2020-10-08	Mexico	5956	841113	363	99095
2020-10-09	Mexico	5775	846888	357	99452
2020-10-10	Mexico	5513	852401	357	99809
2020-10-11	Mexico	5666	858067	326	100135
2020-10-12	Mexico	3041	861108	384	100519
2020-10-13	Mexico	2218	863326	363	100882
2020-10-14	Mexico	6827	870153	422	101304
2020-10-15	Mexico	7135	877288	384	101688
2020-10-16	Mexico	6476	883764	372	102060
2020-10-17	Mexico	6466	890230	396	102456
2020-10-18	Mexico	6615	896845	368	102824
2020-10-19	Mexico	3354	900199	397	103221
2020-10-20	Mexico	2369	902568	401	103622
2020-10-21	Mexico	8233	910801	472	104094
2020-10-22	Mexico	8394	919195	437	104531
2020-10-23	Mexico	7420	926615	477	105008
2020-10-24	Mexico	7296	933911	463	105471
2020-10-25	Mexico	7235	941146	460	105931
2020-10-26	Mexico	3503	944649	445	106376
2020-10-27	Mexico	2474	947123	486	106862
2020-10-28	Mexico	8411	955534	500	107362
2020-10-29	Mexico	7949	963483	463	107825
2020-10-30	Mexico	7185	970668	481	108306
2020-10-31	Mexico	6873	977541	491	108797
2020-11-01	Mexico	6284	983825	470	109267
2020-11-02	Mexico	3019	986844	450	109717
2020-11-03	Mexico	2172	989016	459	110176
2020-11-04	Mexico	5171	994187	511	110687
2020-11-05	Mexico	8087	1002274	494	111181
2020-11-06	Mexico	7637	1009911	494	111675
2020-11-07	Mexico	7557	1017468	522	112197
2020-11-08	Mexico	7098	1024566	552	112749
2020-11-09	Mexico	3545	1028111	474	113223
2020-11-10	Mexico	2652	1030763	499	113722
2020-11-11	Mexico	8974	1039737	521	114243
2020-11-12	Mexico	8939	1048676	486	114729
2020-11-13	Mexico	8358	1057034	518	115247
2020-11-14	Mexico	8151	1065185	546	115793
2020-11-15	Mexico	7581	1072766	517	116310
2020-11-16	Mexico	3908	1076674	508	116818
2020-11-17	Mexico	2641	1079315	514	117332
2020-11-18	Mexico	3313	1082628	517	117849
2020-11-19	Mexico	9625	1092253	568	118417
2020-11-20	Mexico	8719	1100972	534	118951
2020-11-21	Mexico	8215	1109187	496	119447
2020-11-22	Mexico	8395	1117582	572	120019
2020-11-23	Mexico	4220	1121802	557	120576
2020-11-24	Mexico	2785	1124587	625	121201
2020-11-25	Mexico	10361	1134948	565	121766
2020-11-26	Mexico	10287	1145235	571	122337
2020-11-27	Mexico	9586	1154821	550	122887
2020-11-28	Mexico	9600	1164421	572	123459
2020-11-29	Mexico	9618	1174039	620	124079
2020-11-30	Mexico	4896	1178935	563	124642
2020-12-01	Mexico	3013	1181948	578	125220
2020-12-02	Mexico	10934	1192882	644	125864
2020-12-03	Mexico	11633	1204515	657	126521
2020-12-04	Mexico	11466	1215981	611	127132
2020-12-05	Mexico	11219	1227200	594	127726
2020-12-06	Mexico	10915	1238115	588	128314
2020-12-07	Mexico	5998	1244113	644	128958
2020-12-08	Mexico	3178	1247291	639	129597
2020-12-09	Mexico	13110	1260401	674	130271
2020-12-10	Mexico	13007	1273408	633	130904
2020-12-11	Mexico	12502	1285910	688	131592
2020-12-12	Mexico	12756	1298666	670	132262
2020-12-13	Mexico	12499	1311165	696	132958
2020-12-14	Mexico	6902	1318067	725	133683
2020-12-15	Mexico	3422	1321489	705	134388
2020-12-16	Mexico	14381	1335870	744	135132
2020-12-17	Mexico	14046	1349916	749	135881
2020-12-18	Mexico	13331	1363247	736	136617
2020-12-19	Mexico	12800	1376047	740	137357
2020-12-20	Mexico	12551	1388598	758	138115
2020-12-21	Mexico	6616	1395214	799	138914
2020-12-22	Mexico	3799	1399013	778	139692
2020-12-23	Mexico	14476	1413489	887	140579
2020-12-24	Mexico	13887	1427376	810	141389
2020-12-25	Mexico	12823	1440199	822	142211
2020-12-26	Mexico	10480	1450679	843	143054
2020-12-27	Mexico	2735	1453414	836	143890
2020-12-28	Mexico	5933	1459347	881	144771
2020-12-29	Mexico	4397	1463744	916	145687
2020-12-30	Mexico	16224	1479968	965	146652
2020-12-31	Mexico	16099	1496067	971	147623
2021-01-01	Mexico	14728	1510795	946	148569
2021-01-02	Mexico	12083	1522878	886	149455
2021-01-03	Mexico	3413	1526291	987	150442
2021-01-04	Mexico	6948	1533239	993	151435
2021-01-05	Mexico	5274	1538513	1037	152472
2021-01-06	Mexico	18556	1557069	1112	153584
2021-01-07	Mexico	18821	1575890	1069	154653
2021-01-08	Mexico	18409	1594299	1160	155813
2021-01-09	Mexico	18766	1613065	1064	156877
2021-01-10	Mexico	18601	1631666	1197	158074
2021-01-11	Mexico	9842	1641508	1143	159217
2021-01-12	Mexico	5663	1647171	1215	160432
2021-01-13	Mexico	21044	1668215	1315	161747
2021-01-14	Mexico	19503	1687718	1238	162985
2021-01-15	Mexico	18651	1706369	1247	164232
2021-01-16	Mexico	18371	1724740	1271	165503
2021-01-17	Mexico	17514	1742254	1316	166819
2021-01-18	Mexico	9441	1751695	1294	168113
2021-01-19	Mexico	5329	1757024	1402	169515
2021-01-20	Mexico	19675	1776699	1409	170924
2021-01-21	Mexico	19046	1795745	1447	172371
2021-01-22	Mexico	17478	1813223	1495	173866
2021-01-23	Mexico	16925	1830148	1435	175301
2021-01-24	Mexico	16480	1846628	1395	176696
2021-01-25	Mexico	8803	1855431	1354	178050
2021-01-26	Mexico	4749	1860180	1423	179473
2021-01-27	Mexico	18196	1878376	1478	180951
2021-01-28	Mexico	17063	1895439	1419	182370
2021-01-29	Mexico	14919	1910358	1325	183695
2021-01-30	Mexico	14026	1924384	1249	184944
2021-01-31	Mexico	12367	1936751	1247	186191
2021-02-01	Mexico	6812	1943563	1239	187430
2021-02-02	Mexico	3709	1947272	1181	188611
2021-02-03	Mexico	4722	1951994	1296	189907
2021-02-04	Mexico	13447	1965441	1264	191171
2021-02-05	Mexico	11873	1977314	1172	192343
2021-02-06	Mexico	10835	1988149	1091	193434
2021-02-07	Mexico	10200	1998349	1049	194483
2021-02-08	Mexico	5345	2003694	1050	195533
2021-02-09	Mexico	2762	2006456	968	196501
2021-02-10	Mexico	11671	2018127	1072	197573
2021-02-11	Mexico	9323	2027450	972	198545
2021-02-12	Mexico	8532	2035982	888	199433
2021-02-13	Mexico	7836	2043818	924	200357
2021-02-14	Mexico	7723	2051541	857	201214
2021-02-15	Mexico	4001	2055542	771	201985
2021-02-16	Mexico	2172	2057714	790	202775
2021-02-17	Mexico	8342	2066056	804	203579
2021-02-18	Mexico	7802	2073858	782	204361
2021-02-19	Mexico	7038	2080896	758	205119
2021-02-20	Mexico	6982	2087878	687	205806
2021-02-21	Mexico	6799	2094677	729	206535
2021-02-22	Mexico	3433	2098110	620	207155
2021-02-23	Mexico	2050	2100160	721	207876
2021-02-24	Mexico	8649	2108809	732	208608
2021-02-25	Mexico	7520	2116329	611	209219
2021-02-26	Mexico	6878	2123207	602	209821
2021-02-27	Mexico	6788	2129995	589	210410
2021-02-28	Mexico	6886	2136881	574	210984
2021-03-01	Mexico	3509	2140390	588	211572
2021-03-02	Mexico	2116	2142506	597	212169
2021-03-03	Mexico	8675	2151181	584	212753
2021-03-04	Mexico	6955	2158136	567	213320
2021-03-05	Mexico	6589	2164725	514	213834
2021-03-06	Mexico	6334	2171059	516	214350
2021-03-07	Mexico	6014	2177073	523	214873
2021-03-08	Mexico	3066	2180139	487	215360
2021-03-09	Mexico	2001	2182140	489	215849
2021-03-10	Mexico	7093	2189233	521	216370
2021-03-11	Mexico	5976	2195209	468	216838
2021-03-12	Mexico	5529	2200738	539	217377
2021-03-13	Mexico	5373	2206111	493	217870
2021-03-14	Mexico	5267	2211378	414	218284
2021-03-15	Mexico	2671	2214049	435	218719
2021-03-16	Mexico	1562	2215611	466	219185
2021-03-17	Mexico	2151	2217762	415	219600
2021-03-18	Mexico	6785	2224547	395	219995
2021-03-19	Mexico	5314	2229861	407	220402
2021-03-20	Mexico	5042	2234903	376	220778
2021-03-21	Mexico	4777	2239680	387	221165
2021-03-22	Mexico	2441	2242121	354	221519
2021-03-23	Mexico	1559	2243680	383	221902
2021-03-24	Mexico	5947	2249627	364	222266
2021-03-25	Mexico	5223	2254850	403	222669
2021-03-26	Mexico	4670	2259520	346	223015
2021-03-27	Mexico	4623	2264143	302	223317
2021-03-28	Mexico	4201	2268344	290	223607
2021-03-29	Mexico	2263	2270607	321	223928
2021-03-30	Mexico	1328	2271935	358	224286
2021-03-31	Mexico	5317	2277252	340	224626
2021-04-01	Mexico	4462	2281714	322	224948
2021-04-02	Mexico	4046	2285760	320	225268
2021-04-03	Mexico	2096	2287856	302	225570
2021-04-04	Mexico	1706	2289562	310	225880
2021-04-05	Mexico	1617	2291179	306	226186
2021-04-06	Mexico	1434	2292613	272	226458
2021-04-07	Mexico	5561	2298174	315	226773
2021-04-08	Mexico	4658	2302832	279	227052
2021-04-09	Mexico	4425	2307257	312	227364
2021-04-10	Mexico	4253	2311510	293	227657
2021-04-11	Mexico	4063	2315573	283	227940
2021-04-12	Mexico	2231	2317804	279	228219
2021-04-13	Mexico	1210	2319014	273	228492
2021-04-14	Mexico	5099	2324113	261	228753
2021-04-15	Mexico	4257	2328370	298	229051
2021-04-16	Mexico	3853	2332223	275	229326
2021-04-17	Mexico	3783	2336006	283	229609
2021-04-18	Mexico	3334	2339340	254	229863
2021-04-19	Mexico	1690	2341030	264	230127
2021-04-20	Mexico	1101	2342131	212	230339
2021-04-21	Mexico	4350	2346481	234	230573
2021-04-22	Mexico	3667	2350148	255	230828
2021-04-23	Mexico	3639	2353787	231	231059
2021-04-24	Mexico	3287	2357074	206	231265
2021-04-25	Mexico	3191	2360265	209	231474
2021-04-26	Mexico	1748	2362013	211	231685
2021-04-27	Mexico	1072	2363085	201	231886
2021-04-28	Mexico	3996	2367081	218	232104
2021-04-29	Mexico	3460	2370541	199	232303
2021-04-30	Mexico	3184	2373725	199	232502
2021-05-01	Mexico	2981	2376706	211	232713
2021-05-02	Mexico	2701	2379407	161	232874
2021-05-03	Mexico	1002	2380409	178	233052
2021-05-04	Mexico	956	2381365	192	233244
2021-05-05	Mexico	3440	2384805	170	233414
2021-05-06	Mexico	2905	2387710	158	233572
2021-05-07	Mexico	2591	2390301	178	233750
2021-05-08	Mexico	2779	2393080	154	233904
2021-05-09	Mexico	2502	2395582	134	234038
2021-05-10	Mexico	1280	2396862	134	234172
2021-05-11	Mexico	782	2397644	151	234323
2021-05-12	Mexico	1731	2399375	167	234490
2021-05-13	Mexico	3199	2402574	128	234618
2021-05-14	Mexico	2635	2405209	139	234757
2021-05-15	Mexico	2374	2407583	112	234869
2021-05-16	Mexico	2481	2410064	132	235001
2021-05-17	Mexico	1212	2411276	110	235111
2021-05-18	Mexico	773	2412049	126	235237
2021-05-19	Mexico	2894	2414943	133	235370
2021-05-20	Mexico	2581	2417524	133	235503
2021-05-21	Mexico	2489	2420013	118	235621
2021-05-22	Mexico	2413	2422426	102	235723
2021-05-23	Mexico	2388	2424814	105	235828
2021-05-24	Mexico	1150	2425964	86	235914
2021-05-25	Mexico	799	2426763	125	236039
2021-05-26	Mexico	2956	2429719	115	236154
2021-05-27	Mexico	2717	2432436	112	236266
2021-05-28	Mexico	2634	2435070	98	236364
2021-05-29	Mexico	2558	2437628	108	236472
2021-05-30	Mexico	2499	2440127	102	236574
2021-05-31	Mexico	1139	2441266	96	236670
2021-06-01	Mexico	932	2442198	96	236766
2021-06-02	Mexico	3080	2445278	112	236878
2021-06-03	Mexico	2808	2448086	98	236976
2021-06-04	Mexico	2812	2450898	93	237069
2021-06-05	Mexico	2655	2453553	69	237138
2021-06-06	Mexico	2767	2456320	90	237228
2021-06-07	Mexico	1350	2457670	105	237333
2021-06-08	Mexico	843	2458513	89	237422
2021-06-09	Mexico	3683	2462196	105	237527
2021-06-10	Mexico	3589	2465785	108	237635
2021-06-11	Mexico	3389	2469174	96	237731
2021-06-12	Mexico	3308	2472482	88	237819
2021-06-13	Mexico	3289	2475771	117	237936
2021-06-14	Mexico	1710	2477481	79	238015
2021-06-15	Mexico	1095	2478576	85	238100
2021-06-16	Mexico	4217	2482793	105	238205
2021-06-17	Mexico	3877	2486670	104	238309
2021-06-18	Mexico	3937	2490607	104	238413
2021-06-19	Mexico	3970	2494577	107	238520
2021-06-20	Mexico	3973	2498550	102	238622
2021-06-21	Mexico	2064	2500614	95	238717
2021-06-22	Mexico	1272	2501886	125	238842
2021-06-23	Mexico	5314	2507200	119	238961
2021-06-24	Mexico	5178	2512378	107	239068
2021-06-25	Mexico	5344	2517722	107	239175
2021-06-26	Mexico	5343	2523065	101	239276
2021-06-27	Mexico	5223	2528288	115	239391
2021-06-28	Mexico	2749	2531037	117	239508
2021-06-29	Mexico	1708	2532745	121	239629
2021-06-30	Mexico	6966	2539711	134	239763
2021-07-01	Mexico	6439	2546150	131	239894
2021-07-02	Mexico	6263	2552413	136	240030
2021-07-03	Mexico	6527	2558940	150	240180
2021-07-04	Mexico	6771	2565711	142	240322
2021-07-05	Mexico	3466	2569177	125	240447
2021-07-06	Mexico	2268	2571445	160	240607
2021-07-07	Mexico	9301	2580746	155	240762
2021-07-08	Mexico	9318	2590064	181	240943
2021-07-09	Mexico	10106	2600170	171	241114
2021-07-10	Mexico	10118	2610288	165	241279
2021-07-11	Mexico	10529	2620817	157	241436
2021-07-12	Mexico	5323	2626140	173	241609
2021-07-13	Mexico	3529	2629669	187	241796
2021-07-14	Mexico	13965	2643634	227	242023
2021-07-15	Mexico	14070	2657704	181	242204
2021-07-16	Mexico	13947	2671651	226	242430
2021-07-17	Mexico	13581	2685232	228	242658
2021-07-18	Mexico	14100	2699332	238	242896
2021-07-19	Mexico	6905	2706237	252	243148
2021-07-20	Mexico	4688	2710925	270	243418
2021-07-21	Mexico	18208	2729133	313	243731
2021-07-22	Mexico	18365	2747498	329	244060
2021-07-23	Mexico	17945	2765443	348	244408
2021-07-24	Mexico	18864	2784307	308	244716
2021-07-25	Mexico	18020	2802327	377	245093
2021-07-26	Mexico	8730	2811057	342	245435
2021-07-27	Mexico	6385	2817442	398	245833
2021-07-28	Mexico	22782	2840224	458	246291
2021-07-29	Mexico	22172	2862396	460	246751
2021-07-30	Mexico	20708	2883104	478	247229
2021-07-31	Mexico	21408	2904512	472	247701
2021-08-01	Mexico	20126	2924638	527	248228
2021-08-02	Mexico	9386	2934024	537	248765
2021-08-03	Mexico	7336	2941360	570	249335
2021-08-04	Mexico	23616	2964976	649	249984
2021-08-05	Mexico	22984	2987960	584	250568
2021-08-06	Mexico	21739	3009699	591	251159
2021-08-07	Mexico	21976	3031675	633	251792
2021-08-08	Mexico	21245	3052920	627	252419
2021-08-09	Mexico	10090	3063010	643	253062
2021-08-10	Mexico	7570	3070580	655	253717
2021-08-11	Mexico	25605	3096185	751	254468
2021-08-12	Mexico	24742	3120927	718	255186
2021-08-13	Mexico	23151	3144078	713	255899
2021-08-14	Mexico	22322	3166400	719	256618
2021-08-15	Mexico	21661	3188061	710	257328
2021-08-16	Mexico	9525	3197586	746	258074
2021-08-17	Mexico	6787	3204373	773	258847
2021-08-18	Mexico	24481	3228854	816	259663
2021-08-19	Mexico	22004	3250858	758	260421
2021-08-20	Mexico	20961	3271819	882	261303
2021-08-21	Mexico	19076	3290895	784	262087
2021-08-22	Mexico	18049	3308944	769	262856
2021-08-23	Mexico	7668	3316612	817	263673
2021-08-24	Mexico	5924	3322536	743	264416
2021-08-25	Mexico	21305	3343841	870	265286
2021-08-26	Mexico	18781	3362622	821	266107
2021-08-27	Mexico	17319	3379941	755	266862
2021-08-28	Mexico	16288	3396229	796	267658
2021-08-29	Mexico	15730	3411959	737	268395
2021-08-30	Mexico	7062	3419021	744	269139
2021-08-31	Mexico	4814	3423835	766	269905
2021-09-01	Mexico	17773	3441608	751	270656
2021-09-02	Mexico	15638	3457246	765	271421
2021-09-03	Mexico	14760	3472006	703	272124
2021-09-04	Mexico	13942	3485948	683	272807
2021-09-05	Mexico	13353	3499301	691	273498
2021-09-06	Mexico	6367	3505668	652	274150
2021-09-07	Mexico	4201	3509869	688	274838
2021-09-08	Mexico	16005	3525874	691	275529
2021-09-09	Mexico	13468	3539342	670	276199
2021-09-10	Mexico	12203	3551545	611	276810
2021-09-11	Mexico	12155	3563700	632	277442
2021-09-12	Mexico	11885	3575585	617	278059
2021-09-13	Mexico	5233	3580818	561	278620
2021-09-14	Mexico	3746	3584564	595	279215
2021-09-15	Mexico	13866	3598430	597	279812
2021-09-16	Mexico	11765	3610195	563	280375
2021-09-17	Mexico	7736	3617931	542	280917
2021-09-18	Mexico	3839	3621770	545	281462
2021-09-19	Mexico	11776	3633546	547	282009
2021-09-20	Mexico	4722	3638268	494	282503
2021-09-21	Mexico	3242	3641510	474	282977
2021-09-22	Mexico	12796	3654306	539	283516
2021-09-23	Mexico	10460	3664766	546	284062
2021-09-24	Mexico	9954	3674720	470	284532
2021-09-25	Mexico	8866	3683586	436	284968
2021-09-26	Mexico	8828	3692414	457	285425
2021-09-27	Mexico	3794	3696208	413	285838
2021-09-28	Mexico	2744	3698952	424	286262
2021-09-29	Mexico	10325	3709277	429	286691
2021-09-30	Mexico	7899	3717176	437	287128
2021-10-01	Mexico	7358	3724534	403	287531
2021-10-02	Mexico	6486	3731020	371	287902
2021-10-03	Mexico	6152	3737172	386	288288
2021-10-04	Mexico	2819	3739991	350	288638
2021-10-05	Mexico	2138	3742129	359	288997
2021-10-06	Mexico	7853	3749982	387	289384
2021-10-07	Mexico	6566	3756548	337	289721
2021-10-08	Mexico	6103	3762651	305	290026
2021-10-09	Mexico	5495	3768146	311	290337
2021-10-10	Mexico	5220	3773366	340	290677
2021-10-11	Mexico	2418	3775784	290	290967
2021-10-12	Mexico	2031	3777815	287	291254
2021-10-13	Mexico	6758	3784573	315	291569
2021-10-14	Mexico	5426	3789999	291	291860
2021-10-15	Mexico	4875	3794874	290	292150
2021-10-16	Mexico	4866	3799740	264	292414
2021-10-17	Mexico	4685	3804425	269	292683
2021-10-18	Mexico	1870	3806295	270	292953
2021-10-19	Mexico	1406	3807701	232	293185
2021-10-20	Mexico	5577	3813278	232	293417
2021-10-21	Mexico	4541	3817819	227	293644
2021-10-22	Mexico	4268	3822087	236	293880
2021-10-23	Mexico	4120	3826207	224	294104
2021-10-24	Mexico	3980	3830187	212	294316
2021-10-25	Mexico	1705	3831892	216	294532
2021-10-26	Mexico	1296	3833188	196	294728
2021-10-27	Mexico	5252	3838440	205	294933
2021-10-28	Mexico	4206	3842646	184	295117
2021-10-29	Mexico	3847	3846493	183	295300
2021-10-30	Mexico	3654	3850147	188	295488
2021-10-31	Mexico	3485	3853632	203	295691
2021-11-01	Mexico	1286	3854918	174	295865
2021-11-02	Mexico	966	3855884	147	296012
2021-11-03	Mexico	3467	3859351	193	296205
2021-11-04	Mexico	2562	3861913	165	296370
2021-11-05	Mexico	3875	3865788	183	296553
2021-11-06	Mexico	3520	3869308	147	296700
2021-11-07	Mexico	3231	3872539	150	296850
2021-11-08	Mexico	1403	3873942	142	296992
2021-11-09	Mexico	1030	3874972	144	297136
2021-11-10	Mexico	4213	3879185	178	297314
2021-11-11	Mexico	3579	3882764	137	297451
2021-11-12	Mexico	3346	3886110	147	297598
2021-11-13	Mexico	3323	3889433	150	297748
2021-11-14	Mexico	3107	3892540	114	297862
2021-11-15	Mexico	1223	3893763	146	298008
2021-11-16	Mexico	868	3894631	136	298144
2021-11-17	Mexico	1381	3896012	149	298293
2021-11-18	Mexico	3938	3899950	154	298447
2021-11-19	Mexico	3605	3903555	129	298576
2021-11-20	Mexico	3235	3906790	126	298702
2021-11-21	Mexico	2978	3909768	125	298827
2021-11-22	Mexico	1294	3911062	140	298967
2021-11-23	Mexico	982	3912044	135	299102
2021-11-24	Mexico	4391	3916435	143	299245
2021-11-25	Mexico	3526	3919961	133	299378
2021-11-26	Mexico	3236	3923197	131	299509
2021-11-27	Mexico	3135	3926332	117	299626
2021-11-28	Mexico	2785	3929117	128	299754
2021-11-29	Mexico	1152	3930269	130	299884
2021-11-30	Mexico	1005	3931274	138	300022
2021-12-01	Mexico	3916	3935190	122	300144
2021-12-02	Mexico	3190	3938380	136	300280
2021-12-03	Mexico	3044	3941424	160	300440
2021-12-04	Mexico	3163	3944587	115	300555
2021-12-05	Mexico	2777	3947364	139	300694
2021-12-06	Mexico	1061	3948425	108	300802
2021-12-07	Mexico	882	3949307	127	300929
2021-12-08	Mexico	3749	3953056	144	301073
2021-12-09	Mexico	3255	3956311	131	301204
2021-12-10	Mexico	2935	3959246	143	301347
2021-12-11	Mexico	2814	3962060	136	301483
2021-12-12	Mexico	2788	3964848	114	301597
2021-12-13	Mexico	926	3965774	129	301726
2021-12-14	Mexico	906	3966680	115	301841
2021-12-15	Mexico	3322	3970002	126	301967
2021-12-16	Mexico	2834	3972836	129	302096
2021-12-17	Mexico	2828	3975664	124	302220
2021-12-18	Mexico	2770	3978434	119	302339
2021-12-19	Mexico	2542	3980976	106	302445
2021-12-20	Mexico	1156	3982132	131	302576
2021-12-21	Mexico	987	3983119	113	302689
2021-12-22	Mexico	3820	3986939	109	302798
2021-12-23	Mexico	3649	3990588	116	302914
2021-12-24	Mexico	3939	3994527	123	303037
2021-12-25	Mexico	4134	3998661	97	303134
2021-12-26	Mexico	3318	4001979	121	303255
2021-12-27	Mexico	1113	4003092	111	303366
2021-12-28	Mexico	2012	4005104	118	303484
2021-12-29	Mexico	8260	4013364	118	303602
2021-12-30	Mexico	9831	4023195	117	303719
2021-12-31	Mexico	11627	4034822	103	303822
2022-01-01	Mexico	12780	4047602	96	303918
2022-01-02	Mexico	11297	4058899	107	304025
2022-01-03	Mexico	3756	4062655	109	304134
2022-01-04	Mexico	5861	4068516	107	304241
2022-01-05	Mexico	24286	4092802	146	304387
2022-01-06	Mexico	32320	4125122	135	304522
2022-01-07	Mexico	39032	4164154	140	304662
2022-01-08	Mexico	42684	4206838	138	304800
2022-01-09	Mexico	46652	4253490	134	304934
2022-01-10	Mexico	22662	4276152	142	305076
2022-01-11	Mexico	19060	4295212	171	305247
2022-01-12	Mexico	68845	4364057	183	305430
2022-01-13	Mexico	71890	4435947	185	305615
2022-01-14	Mexico	75656	4511603	229	305844
2022-01-15	Mexico	74947	4586550	229	306073
2022-01-16	Mexico	73457	4660007	245	306318
2022-01-17	Mexico	31433	4691440	247	306565
2022-01-18	Mexico	23874	4715314	281	306846
2022-01-19	Mexico	81279	4796593	324	307170
2022-01-20	Mexico	75293	4871886	378	307548
2022-01-21	Mexico	70931	4942817	367	307915
2022-01-22	Mexico	65723	5008540	389	308304
2022-01-23	Mexico	57933	5066473	410	308714
2022-01-24	Mexico	25207	5091680	456	309170
2022-01-25	Mexico	19014	5110694	434	309604
2022-01-26	Mexico	62260	5172954	504	310108
2022-01-27	Mexico	51276	5224230	561	310669
2022-01-28	Mexico	46494	5270724	529	311198
2022-01-29	Mexico	41446	5312170	562	311760
2022-01-30	Mexico	36562	5348732	558	312318
2022-01-31	Mexico	16661	5365393	549	312867
2022-02-01	Mexico	12420	5377813	563	313430
2022-02-02	Mexico	37510	5415323	547	313977
2022-02-03	Mexico	29501	5444824	604	314581
2022-02-04	Mexico	26693	5471517	580	315161
2022-02-05	Mexico	23219	5494736	551	315712
2022-02-06	Mexico	20089	5514825	503	316215
2022-02-07	Mexico	8795	5523620	503	316718
2022-02-08	Mexico	6541	5530161	498	317216
2022-02-09	Mexico	9615	5539776	486	317702
2022-02-10	Mexico	19869	5559645	495	318197
2022-02-11	Mexico	14936	5574581	496	318693
2022-02-12	Mexico	13688	5588269	422	319115
2022-02-13	Mexico	12488	5600757	405	319520
2022-02-14	Mexico	5865	5606622	397	319917
2022-02-15	Mexico	4898	5611520	388	320305
2022-02-16	Mexico	13378	5624898	391	320696
2022-02-17	Mexico	10384	5635282	348	321044
2022-02-18	Mexico	9674	5644956	323	321367
2022-02-19	Mexico	9258	5654214	293	321660
2022-02-20	Mexico	8106	5662320	240	321900
2022-02-21	Mexico	3657	5665977	257	322157
2022-02-22	Mexico	3169	5669146	243	322400
2022-02-23	Mexico	8087	5677233	259	322659
2022-02-24	Mexico	6413	5683646	249	322908
2022-02-25	Mexico	5918	5689564	207	323115
2022-02-26	Mexico	5394	5694958	199	323314
2022-02-27	Mexico	4460	5699418	151	323465
2022-02-28	Mexico	1760	5701178	164	323629
2022-03-01	Mexico	1520	5702698	155	323784
2022-03-02	Mexico	5249	5707947	157	323941
2022-03-03	Mexico	3632	5711579	113	324054
2022-03-04	Mexico	3143	5714722	132	324186
2022-03-05	Mexico	3256	5717978	101	324287
2022-03-06	Mexico	2734	5720712	106	324393
2022-03-07	Mexico	1110	5721822	68	324461
2022-03-08	Mexico	901	5722723	95	324556
2022-03-09	Mexico	3027	5725750	86	324642
2022-03-10	Mexico	2464	5728214	72	324714
2022-03-11	Mexico	2411	5730625	72	324786
2022-03-12	Mexico	2259	5732884	74	324860
2022-03-13	Mexico	1877	5734761	64	324924
2022-03-14	Mexico	740	5735501	65	324989
2022-03-15	Mexico	678	5736179	57	325046
2022-03-16	Mexico	2237	5738416	46	325092
2022-03-17	Mexico	1863	5740279	52	325144
2022-03-18	Mexico	1542	5741821	41	325185
2022-03-19	Mexico	1498	5743319	38	325223
2022-03-20	Mexico	1316	5744635	46	325269
2022-03-21	Mexico	515	5745150	34	325303
2022-03-22	Mexico	322	5745472	35	325338
2022-03-23	Mexico	581	5746053	26	325364
2022-03-24	Mexico	1671	5747724	32	325396
2022-03-25	Mexico	1336	5749060	26	325422
2022-03-26	Mexico	1236	5750296	25	325447
2022-03-27	Mexico	1152	5751448	27	325474
2022-03-28	Mexico	395	5751843	21	325495
2022-03-29	Mexico	357	5752200	29	325524
2022-03-30	Mexico	1416	5753616	20	325544
2022-03-31	Mexico	1217	5754833	21	325565
2022-04-01	Mexico	1155	5755988	23	325588
2022-04-02	Mexico	1025	5757013	17	325605
2022-04-03	Mexico	764	5757777	21	325626
2022-04-04	Mexico	342	5758119	13	325639
2022-04-05	Mexico	280	5758399	13	325652
2022-04-06	Mexico	1026	5759425	23	325675
2022-04-07	Mexico	798	5760223	17	325692
2022-04-08	Mexico	798	5761021	16	325708
2022-04-09	Mexico	763	5761784	13	325721
2022-04-10	Mexico	727	5762511	20	325741
2022-04-11	Mexico	315	5762826	6	325747
2022-04-12	Mexico	261	5763087	10	325757
2022-04-13	Mexico	799	5763886	7	325764
2022-04-14	Mexico	670	5764556	11	325775
2022-04-15	Mexico	638	5765194	12	325787
2022-04-16	Mexico	275	5765469	15	325802
2022-04-17	Mexico	228	5765697	9	325811
2022-04-18	Mexico	198	5765895	17	325828
2022-04-19	Mexico	222	5766117	11	325839
2022-04-20	Mexico	880	5766997	7	325846
2022-04-21	Mexico	600	5767597	8	325854
2022-04-22	Mexico	751	5768348	8	325862
2022-04-23	Mexico	582	5768930	12	325874
2022-04-24	Mexico	569	5769499	7	325881
2022-04-25	Mexico	272	5769771	8	325889
2022-04-26	Mexico	323	5770094	4	325893
2022-04-27	Mexico	854	5770948	3	325896
2022-04-28	Mexico	671	5771619	9	325905
2022-04-29	Mexico	660	5772279	6	325911
2022-04-30	Mexico	603	5772882	3	325914
2022-05-01	Mexico	537	5773419	8	325922
2022-05-02	Mexico	238	5773657	8	325930
2022-05-03	Mexico	216	5773873	7	325937
2022-05-04	Mexico	839	5774712	8	325945
2022-05-05	Mexico	774	5775486	6	325951
2022-05-06	Mexico	750	5776236	2	325953
2022-05-07	Mexico	661	5776897	4	325957
2022-05-08	Mexico	752	5777649	6	325963
2022-05-09	Mexico	283	5777932	7	325970
2022-05-10	Mexico	274	5778206	6	325976
2022-05-11	Mexico	1038	5779244	3	325979
2022-05-12	Mexico	477	5779721	9	325988
2022-05-13	Mexico	1115	5780836	5	325993
2022-05-14	Mexico	1009	5781845	1	325994
2022-05-15	Mexico	979	5782824	2	325996
2022-05-16	Mexico	397	5783221	7	326003
2022-05-17	Mexico	333	5783554	7	326010
2022-05-18	Mexico	1404	5784958	6	326016
2022-05-19	Mexico	1308	5786266	5	326021
2022-05-20	Mexico	1412	5787678	2	326023
2022-05-21	Mexico	1437	5789115	5	326028
2022-05-22	Mexico	1378	5790493	7	326035
2022-05-23	Mexico	593	5791086	4	326039
2022-05-24	Mexico	560	5791646	7	326046
2022-05-25	Mexico	2288	5793934	6	326052
2022-05-26	Mexico	2063	5795997	4	326056
2022-05-27	Mexico	2295	5798292	9	326065
2022-05-28	Mexico	2164	5800456	3	326068
2022-05-29	Mexico	2148	5802604	5	326073
2022-05-30	Mexico	923	5803527	4	326077
2022-05-31	Mexico	870	5804397	3	326080
2022-06-01	Mexico	3422	5807819	6	326086
2022-06-02	Mexico	3450	5811269	7	326093
2022-06-03	Mexico	3637	5814906	3	326096
2022-06-04	Mexico	3471	5818377	4	326100
2022-06-05	Mexico	3662	5822039	8	326108
2022-06-06	Mexico	1559	5823598	5	326113
2022-06-07	Mexico	1355	5824953	5	326118
2022-06-08	Mexico	6168	5831121	5	326123
2022-06-09	Mexico	5763	5836884	4	326127
2022-06-10	Mexico	6603	5843487	4	326131
2022-06-11	Mexico	6342	5849829	7	326138
2022-06-12	Mexico	6427	5856256	6	326144
2022-06-13	Mexico	2609	5858865	7	326151
2022-06-14	Mexico	2239	5861104	15	326166
2022-06-15	Mexico	9966	5871070	11	326177
2022-06-16	Mexico	9504	5880574	14	326191
2022-06-17	Mexico	10065	5890639	5	326196
2022-06-18	Mexico	9894	5900533	11	326207
2022-06-19	Mexico	10502	5911035	13	326220
2022-06-20	Mexico	4372	5915407	13	326233
2022-06-21	Mexico	3646	5919053	14	326247
2022-06-22	Mexico	16787	5935840	14	326261
2022-06-23	Mexico	16626	5952466	17	326278
2022-06-24	Mexico	17950	5970416	22	326300
2022-06-25	Mexico	18341	5988757	18	326318
2022-06-26	Mexico	18905	6007662	19	326337
2022-06-27	Mexico	7771	6015433	18	326355
2022-06-28	Mexico	7149	6022582	30	326385
2022-06-29	Mexico	27983	6050565	27	326412
2022-06-30	Mexico	26876	6077441	22	326434
2022-07-01	Mexico	27547	6104988	35	326469
2022-07-02	Mexico	27779	6132767	26	326495
2022-07-03	Mexico	27083	6159850	28	326523
2022-07-04	Mexico	11048	6170898	40	326563
2022-07-05	Mexico	9578	6180476	32	326595
2022-07-06	Mexico	37698	6218174	50	326645
2022-07-07	Mexico	35914	6254088	40	326685
2022-07-08	Mexico	36347	6290435	49	326734
2022-07-09	Mexico	35619	6326054	54	326788
2022-07-10	Mexico	33259	6359313	47	326835
2022-07-11	Mexico	13231	6372544	59	326894
2022-07-12	Mexico	11595	6384139	75	326969
2022-07-13	Mexico	44480	6428619	82	327051
2022-07-14	Mexico	39557	6468176	74	327125
2022-07-15	Mexico	37476	6505652	98	327223
2022-07-16	Mexico	35276	6540928	91	327314
2022-07-17	Mexico	31697	6572625	75	327389
2022-07-18	Mexico	12359	6584984	84	327473
2022-07-19	Mexico	10309	6595293	82	327555
2022-07-20	Mexico	38739	6634032	92	327647
2022-07-21	Mexico	32916	6666948	76	327723
2022-07-22	Mexico	31779	6698727	102	327825
2022-07-23	Mexico	28311	6727038	87	327912
2022-07-24	Mexico	25174	6752212	82	327994
2022-07-25	Mexico	9609	6761821	77	328071
2022-07-26	Mexico	7389	6769210	78	328149
2022-07-27	Mexico	28409	6797619	96	328245
2022-07-28	Mexico	22937	6820556	100	328345
2022-07-29	Mexico	20470	6841026	95	328440
2022-07-30	Mexico	17739	6858765	86	328526
2022-07-31	Mexico	15109	6873874	99	328625
2022-08-01	Mexico	5901	6879775	85	328710
2022-08-02	Mexico	5006	6884781	83	328793
2022-08-03	Mexico	18897	6903678	84	328877
2022-08-04	Mexico	14376	6918054	92	328969
2022-08-05	Mexico	13299	6931353	84	329053
2022-08-06	Mexico	12038	6943391	81	329134
2022-08-07	Mexico	10589	6953980	81	329215
2022-08-08	Mexico	4002	6957982	71	329286
2022-08-09	Mexico	3255	6961237	47	329333
2022-08-10	Mexico	13076	6974313	69	329402
2022-08-11	Mexico	9816	6984129	59	329461
2022-08-12	Mexico	8908	6993037	64	329525
2022-08-13	Mexico	7727	7000764	52	329577
2022-08-14	Mexico	6733	7007497	55	329632
2022-08-15	Mexico	2418	7009915	40	329672
2022-08-16	Mexico	2111	7012026	46	329718
2022-08-17	Mexico	8202	7020228	41	329759
2022-08-18	Mexico	5866	7026094	55	329814
2022-08-19	Mexico	5325	7031419	44	329858
2022-08-20	Mexico	4824	7036243	34	329892
2022-08-21	Mexico	4368	7040611	29	329921
2022-08-22	Mexico	1701	7042312	38	329959
2022-08-23	Mexico	1518	7043830	29	329988
2022-08-24	Mexico	5612	7049442	32	330020
2022-08-25	Mexico	4114	7053556	44	330064
2022-08-26	Mexico	3747	7057303	37	330101
2022-08-27	Mexico	3275	7060578	27	330128
2022-08-28	Mexico	2937	7063515	21	330149
2022-08-29	Mexico	1136	7064651	33	330182
2022-08-30	Mexico	1108	7065759	23	330205
2022-08-31	Mexico	3819	7069578	23	330228
2022-09-01	Mexico	3062	7072640	24	330252
2022-09-02	Mexico	2597	7075237	18	330270
2022-09-03	Mexico	2433	7077670	25	330295
2022-09-04	Mexico	2214	7079884	23	330318
2022-09-05	Mexico	961	7080845	16	330334
2022-09-06	Mexico	894	7081739	15	330349
2022-09-07	Mexico	2762	7084501	15	330364
2022-09-08	Mexico	2101	7086602	14	330378
2022-09-09	Mexico	1863	7088465	14	330392
2022-09-10	Mexico	1762	7090227	17	330409
2022-09-11	Mexico	1692	7091919	13	330422
2022-09-12	Mexico	630	7092549	19	330441
2022-09-13	Mexico	592	7093141	12	330453
2022-09-14	Mexico	2278	7095419	11	330464
2022-09-15	Mexico	1635	7097054	19	330483
2022-09-16	Mexico	1397	7098451	6	330489
2022-09-17	Mexico	730	7099181	10	330499
2022-09-18	Mexico	413	7099594	7	330506
2022-09-19	Mexico	463	7100057	8	330514
2022-09-20	Mexico	394	7100451	5	330519
2022-09-21	Mexico	1866	7102317	5	330524
2022-09-22	Mexico	1459	7103776	12	330536
2022-09-23	Mexico	1305	7105081	6	330542
2022-09-24	Mexico	1129	7106210	16	330558
2022-09-25	Mexico	1040	7107250	1	330559
2022-09-26	Mexico	420	7107670	9	330568
2022-09-27	Mexico	340	7108010	8	330576
2022-09-28	Mexico	1307	7109317	12	330588
2022-09-29	Mexico	959	7110276	14	330602
2022-09-30	Mexico	803	7111079	6	330608
2022-10-01	Mexico	709	7111788	3	330611
2022-10-02	Mexico	634	7112422	3	330614
2022-10-03	Mexico	321	7112743	8	330622
2022-10-04	Mexico	250	7112993	8	330630
2022-10-05	Mexico	914	7113907	6	330636
2022-10-06	Mexico	673	7114580	12	330648
2022-10-07	Mexico	655	7115235	9	330657
2022-10-08	Mexico	577	7115812	5	330662
2022-10-09	Mexico	480	7116292	2	330664
2022-10-10	Mexico	174	7116466	3	330667
2022-10-11	Mexico	168	7116634	2	330669
2022-10-12	Mexico	646	7117280	4	330673
2022-10-13	Mexico	553	7117833	2	330675
2022-10-14	Mexico	461	7118294	3	330678
2022-10-15	Mexico	457	7118751	4	330682
2022-10-16	Mexico	399	7119150	4	330686
2022-10-17	Mexico	146	7119296	2	330688
2022-10-18	Mexico	162	7119458	4	330692
2022-10-19	Mexico	602	7120060	7	330699
2022-10-20	Mexico	467	7120527	2	330701
2022-10-21	Mexico	464	7120991	4	330705
2022-10-22	Mexico	425	7121416	1	330706
2022-10-23	Mexico	385	7121801	4	330710
2022-10-24	Mexico	147	7121948	1	330711
2022-10-25	Mexico	124	7122072	6	330717
2022-10-26	Mexico	648	7122720	7	330724
2022-10-27	Mexico	495	7123215	3	330727
2022-10-28	Mexico	533	7123748	3	330730
2022-10-29	Mexico	443	7124191	3	330733
2022-10-30	Mexico	442	7124633	2	330735
2022-10-31	Mexico	148	7124781	1	330736
2022-11-01	Mexico	99	7124880	6	330742
2022-11-02	Mexico	602	7125482	3	330745
2022-11-03	Mexico	476	7125958	5	330750
2022-11-04	Mexico	390	7126348	0	330750
2022-11-05	Mexico	643	7126991	5	330755
2022-11-06	Mexico	526	7127517	3	330758
2022-11-07	Mexico	209	7127726	1	330759
2022-11-08	Mexico	195	7127921	0	330759
2022-11-09	Mexico	914	7128835	2	330761
2022-11-10	Mexico	762	7129597	5	330766
2022-11-11	Mexico	785	7130382	2	330768
2022-11-12	Mexico	819	7131201	4	330772
2022-11-13	Mexico	693	7131894	4	330776
2022-11-14	Mexico	256	7132150	6	330782
2022-11-15	Mexico	259	7132409	3	330785
2022-11-16	Mexico	1102	7133511	2	330787
2022-11-17	Mexico	1015	7134526	7	330794
2022-11-18	Mexico	1034	7135560	2	330796
2022-11-19	Mexico	951	7136511	5	330801
2022-11-20	Mexico	984	7137495	7	330808
2022-11-21	Mexico	299	7137794	2	330810
2022-11-22	Mexico	294	7138088	1	330811
2022-11-23	Mexico	448	7138536	0	330811
2022-11-24	Mexico	1625	7140161	7	330818
2022-11-25	Mexico	1599	7141760	6	330824
2022-11-26	Mexico	1574	7143334	4	330828
2022-11-27	Mexico	1533	7144867	2	330830
2022-11-28	Mexico	580	7145447	8	330838
2022-11-29	Mexico	541	7145988	5	330843
2022-11-30	Mexico	2525	7148513	13	330856
2022-12-01	Mexico	2343	7150856	9	330865
2022-12-02	Mexico	2193	7153049	15	330880
2022-12-03	Mexico	2323	7155372	6	330886
2022-12-04	Mexico	2126	7157498	6	330892
2022-12-05	Mexico	830	7158328	6	330898
2022-12-06	Mexico	780	7159108	9	330907
2022-12-07	Mexico	3687	7162795	11	330918
2022-12-08	Mexico	3535	7166330	15	330933
2022-12-09	Mexico	3663	7169993	7	330940
2022-12-10	Mexico	3418	7173411	9	330949
2022-12-11	Mexico	3182	7176593	9	330958
2022-12-12	Mexico	1320	7177913	15	330973
2022-12-13	Mexico	1138	7179051	7	330980
2022-12-14	Mexico	4847	7183898	16	330996
2022-12-15	Mexico	4983	7188881	22	331018
2022-12-16	Mexico	5150	7194031	11	331029
2022-12-17	Mexico	4836	7198867	21	331050
2022-12-18	Mexico	4373	7203240	21	331071
2022-12-19	Mexico	1776	7205016	19	331090
2022-12-20	Mexico	1390	7206406	21	331111
2022-12-21	Mexico	6709	7213115	22	331133
2022-12-22	Mexico	6533	7219648	24	331157
2022-12-23	Mexico	6325	7225973	18	331175
2022-12-24	Mexico	6021	7231994	26	331201
2022-12-25	Mexico	5038	7237032	22	331223
2022-12-26	Mexico	1387	7238419	21	331244
2022-12-27	Mexico	840	7239259	28	331272
2022-12-28	Mexico	6563	7245822	30	331302
2022-12-29	Mexico	5896	7251718	35	331337
2022-12-30	Mexico	5973	7257691	25	331362
2022-12-31	Mexico	5295	7262986	28	331390
2023-01-01	Mexico	4758	7267744	24	331414
2023-01-02	Mexico	1488	7269232	26	331440
2023-01-03	Mexico	980	7270212	32	331472
2023-01-04	Mexico	6358	7276570	31	331503
2023-01-05	Mexico	6093	7282663	44	331547
2023-01-06	Mexico	6194	7288857	38	331585
2023-01-07	Mexico	5469	7294326	42	331627
2023-01-08	Mexico	4765	7299091	40	331667
2023-01-09	Mexico	1684	7300775	44	331711
2023-01-10	Mexico	1547	7302322	33	331744
2023-01-11	Mexico	6666	7308988	43	331787
2023-01-12	Mexico	5449	7314437	39	331826
2023-01-13	Mexico	4981	7319418	30	331856
2023-01-14	Mexico	4449	7323867	49	331905
2023-01-15	Mexico	3928	7327795	32	331937
2023-01-16	Mexico	1376	7329171	26	331963
2023-01-17	Mexico	1218	7330389	30	331993
2023-01-18	Mexico	5276	7335665	37	332030
2023-01-19	Mexico	4412	7340077	47	332077
2023-01-20	Mexico	4379	7344456	30	332107
2023-01-21	Mexico	4027	7348483	25	332132
2023-01-22	Mexico	3723	7352206	39	332171
2023-01-23	Mexico	1325	7353531	26	332197
2023-01-24	Mexico	1074	7354605	36	332233
2023-01-25	Mexico	5149	7359754	36	332269
2023-01-26	Mexico	4140	7363894	34	332303
2023-01-27	Mexico	3841	7367735	23	332326
2023-01-28	Mexico	3605	7371340	20	332346
2023-01-29	Mexico	2975	7374315	29	332375
2023-01-30	Mexico	1147	7375462	23	332398
2023-01-31	Mexico	955	7376417	24	332422
2023-02-01	Mexico	4392	7380809	28	332450
2023-02-02	Mexico	3444	7384253	24	332474
2023-02-03	Mexico	3235	7387488	21	332495
2023-02-04	Mexico	3014	7390502	16	332511
2023-02-05	Mexico	2617	7393119	16	332527
2023-02-06	Mexico	903	7394022	13	332540
2023-02-07	Mexico	619	7394641	9	332549
2023-02-08	Mexico	1017	7395658	12	332561
2023-02-09	Mexico	3698	7399356	14	332575
2023-02-10	Mexico	1491	7400847	5	332580
2023-02-11	Mexico	1	7400848	0	332580
2023-02-12	Mexico	0	7400848	0	332580
2023-02-13	Mexico	0	7400848	0	332580
2023-02-14	Mexico	0	7400848	0	332580
2023-02-15	Mexico	0	7400848	0	332580
2023-02-16	Mexico	0	7400848	0	332580
2023-02-17	Mexico	14070	7414918	115	332695
2023-02-18	Mexico	0	7414918	0	332695
2023-02-19	Mexico	0	7414918	0	332695
2023-02-20	Mexico	0	7414918	0	332695
2023-02-21	Mexico	14860	7429778	144	332839
2020-01-03	Micronesia (Federated States of)	0	0	0	0
2020-01-04	Micronesia (Federated States of)	0	0	0	0
2020-01-05	Micronesia (Federated States of)	0	0	0	0
2020-01-06	Micronesia (Federated States of)	0	0	0	0
2020-01-07	Micronesia (Federated States of)	0	0	0	0
2020-01-08	Micronesia (Federated States of)	0	0	0	0
2020-01-09	Micronesia (Federated States of)	0	0	0	0
2020-01-10	Micronesia (Federated States of)	0	0	0	0
2020-01-11	Micronesia (Federated States of)	0	0	0	0
2020-01-12	Micronesia (Federated States of)	0	0	0	0
2020-01-13	Micronesia (Federated States of)	0	0	0	0
2020-01-14	Micronesia (Federated States of)	0	0	0	0
2020-01-15	Micronesia (Federated States of)	0	0	0	0
2020-01-16	Micronesia (Federated States of)	0	0	0	0
2020-01-17	Micronesia (Federated States of)	0	0	0	0
2020-01-18	Micronesia (Federated States of)	0	0	0	0
2020-01-19	Micronesia (Federated States of)	0	0	0	0
2020-01-20	Micronesia (Federated States of)	0	0	0	0
2020-01-21	Micronesia (Federated States of)	0	0	0	0
2020-01-22	Micronesia (Federated States of)	0	0	0	0
2020-01-23	Micronesia (Federated States of)	0	0	0	0
2020-01-24	Micronesia (Federated States of)	0	0	0	0
2020-01-25	Micronesia (Federated States of)	0	0	0	0
2020-01-26	Micronesia (Federated States of)	0	0	0	0
2020-01-27	Micronesia (Federated States of)	0	0	0	0
2020-01-28	Micronesia (Federated States of)	0	0	0	0
2020-01-29	Micronesia (Federated States of)	0	0	0	0
2020-01-30	Micronesia (Federated States of)	0	0	0	0
2020-01-31	Micronesia (Federated States of)	0	0	0	0
2020-02-01	Micronesia (Federated States of)	0	0	0	0
2020-02-02	Micronesia (Federated States of)	0	0	0	0
2020-02-03	Micronesia (Federated States of)	0	0	0	0
2020-02-04	Micronesia (Federated States of)	0	0	0	0
2020-02-05	Micronesia (Federated States of)	0	0	0	0
2020-02-06	Micronesia (Federated States of)	0	0	0	0
2020-02-07	Micronesia (Federated States of)	0	0	0	0
2020-02-08	Micronesia (Federated States of)	0	0	0	0
2020-02-09	Micronesia (Federated States of)	0	0	0	0
2020-02-10	Micronesia (Federated States of)	0	0	0	0
2020-02-11	Micronesia (Federated States of)	0	0	0	0
2020-02-12	Micronesia (Federated States of)	0	0	0	0
2020-02-13	Micronesia (Federated States of)	0	0	0	0
2020-02-14	Micronesia (Federated States of)	0	0	0	0
2020-02-15	Micronesia (Federated States of)	0	0	0	0
2020-02-16	Micronesia (Federated States of)	0	0	0	0
2020-02-17	Micronesia (Federated States of)	0	0	0	0
2020-02-18	Micronesia (Federated States of)	0	0	0	0
2020-02-19	Micronesia (Federated States of)	0	0	0	0
2020-02-20	Micronesia (Federated States of)	0	0	0	0
2020-02-21	Micronesia (Federated States of)	0	0	0	0
2020-02-22	Micronesia (Federated States of)	0	0	0	0
2020-02-23	Micronesia (Federated States of)	0	0	0	0
2020-02-24	Micronesia (Federated States of)	0	0	0	0
2020-02-25	Micronesia (Federated States of)	0	0	0	0
2020-02-26	Micronesia (Federated States of)	0	0	0	0
2020-02-27	Micronesia (Federated States of)	0	0	0	0
2020-02-28	Micronesia (Federated States of)	0	0	0	0
2020-02-29	Micronesia (Federated States of)	0	0	0	0
2020-03-01	Micronesia (Federated States of)	0	0	0	0
2020-03-02	Micronesia (Federated States of)	0	0	0	0
2020-03-03	Micronesia (Federated States of)	0	0	0	0
2020-03-04	Micronesia (Federated States of)	0	0	0	0
2020-03-05	Micronesia (Federated States of)	0	0	0	0
2020-03-06	Micronesia (Federated States of)	0	0	0	0
2020-03-07	Micronesia (Federated States of)	0	0	0	0
2020-03-08	Micronesia (Federated States of)	0	0	0	0
2020-03-09	Micronesia (Federated States of)	0	0	0	0
2020-03-10	Micronesia (Federated States of)	0	0	0	0
2020-03-11	Micronesia (Federated States of)	0	0	0	0
2020-03-12	Micronesia (Federated States of)	0	0	0	0
2020-03-13	Micronesia (Federated States of)	0	0	0	0
2020-03-14	Micronesia (Federated States of)	0	0	0	0
2020-03-15	Micronesia (Federated States of)	0	0	0	0
2020-03-16	Micronesia (Federated States of)	0	0	0	0
2020-03-17	Micronesia (Federated States of)	0	0	0	0
2020-03-18	Micronesia (Federated States of)	0	0	0	0
2020-03-19	Micronesia (Federated States of)	0	0	0	0
2020-03-20	Micronesia (Federated States of)	0	0	0	0
2020-03-21	Micronesia (Federated States of)	0	0	0	0
2020-03-22	Micronesia (Federated States of)	0	0	0	0
2020-03-23	Micronesia (Federated States of)	0	0	0	0
2020-03-24	Micronesia (Federated States of)	0	0	0	0
2020-03-25	Micronesia (Federated States of)	0	0	0	0
2020-03-26	Micronesia (Federated States of)	0	0	0	0
2020-03-27	Micronesia (Federated States of)	0	0	0	0
2020-03-28	Micronesia (Federated States of)	0	0	0	0
2020-03-29	Micronesia (Federated States of)	0	0	0	0
2020-03-30	Micronesia (Federated States of)	0	0	0	0
2020-03-31	Micronesia (Federated States of)	0	0	0	0
2020-04-01	Micronesia (Federated States of)	0	0	0	0
2020-04-02	Micronesia (Federated States of)	0	0	0	0
2020-04-03	Micronesia (Federated States of)	0	0	0	0
2020-04-04	Micronesia (Federated States of)	0	0	0	0
2020-04-05	Micronesia (Federated States of)	0	0	0	0
2020-04-06	Micronesia (Federated States of)	0	0	0	0
2020-04-07	Micronesia (Federated States of)	0	0	0	0
2020-04-08	Micronesia (Federated States of)	0	0	0	0
2020-04-09	Micronesia (Federated States of)	0	0	0	0
2020-04-10	Micronesia (Federated States of)	0	0	0	0
2020-04-11	Micronesia (Federated States of)	0	0	0	0
2020-04-12	Micronesia (Federated States of)	0	0	0	0
2020-04-13	Micronesia (Federated States of)	0	0	0	0
2020-04-14	Micronesia (Federated States of)	0	0	0	0
2020-04-15	Micronesia (Federated States of)	0	0	0	0
2020-04-16	Micronesia (Federated States of)	0	0	0	0
2020-04-17	Micronesia (Federated States of)	0	0	0	0
2020-04-18	Micronesia (Federated States of)	0	0	0	0
2020-04-19	Micronesia (Federated States of)	0	0	0	0
2020-04-20	Micronesia (Federated States of)	0	0	0	0
2020-04-21	Micronesia (Federated States of)	0	0	0	0
2020-04-22	Micronesia (Federated States of)	0	0	0	0
2020-04-23	Micronesia (Federated States of)	0	0	0	0
2020-04-24	Micronesia (Federated States of)	0	0	0	0
2020-04-25	Micronesia (Federated States of)	0	0	0	0
2020-04-26	Micronesia (Federated States of)	0	0	0	0
2020-04-27	Micronesia (Federated States of)	0	0	0	0
2020-04-28	Micronesia (Federated States of)	0	0	0	0
2020-04-29	Micronesia (Federated States of)	0	0	0	0
2020-04-30	Micronesia (Federated States of)	0	0	0	0
2020-05-01	Micronesia (Federated States of)	0	0	0	0
2020-05-02	Micronesia (Federated States of)	0	0	0	0
2020-05-03	Micronesia (Federated States of)	0	0	0	0
2020-05-04	Micronesia (Federated States of)	0	0	0	0
2020-05-05	Micronesia (Federated States of)	0	0	0	0
2020-05-06	Micronesia (Federated States of)	0	0	0	0
2020-05-07	Micronesia (Federated States of)	0	0	0	0
2020-05-08	Micronesia (Federated States of)	0	0	0	0
2020-05-09	Micronesia (Federated States of)	0	0	0	0
2020-05-10	Micronesia (Federated States of)	0	0	0	0
2020-05-11	Micronesia (Federated States of)	0	0	0	0
2020-05-12	Micronesia (Federated States of)	0	0	0	0
2020-05-13	Micronesia (Federated States of)	0	0	0	0
2020-05-14	Micronesia (Federated States of)	0	0	0	0
2020-05-15	Micronesia (Federated States of)	0	0	0	0
2020-05-16	Micronesia (Federated States of)	0	0	0	0
2020-05-17	Micronesia (Federated States of)	0	0	0	0
2020-05-18	Micronesia (Federated States of)	0	0	0	0
2020-05-19	Micronesia (Federated States of)	0	0	0	0
2020-05-20	Micronesia (Federated States of)	0	0	0	0
2020-05-21	Micronesia (Federated States of)	0	0	0	0
2020-05-22	Micronesia (Federated States of)	0	0	0	0
2020-05-23	Micronesia (Federated States of)	0	0	0	0
2020-05-24	Micronesia (Federated States of)	0	0	0	0
2020-05-25	Micronesia (Federated States of)	0	0	0	0
2020-05-26	Micronesia (Federated States of)	0	0	0	0
2020-05-27	Micronesia (Federated States of)	0	0	0	0
2020-05-28	Micronesia (Federated States of)	0	0	0	0
2020-05-29	Micronesia (Federated States of)	0	0	0	0
2020-05-30	Micronesia (Federated States of)	0	0	0	0
2020-05-31	Micronesia (Federated States of)	0	0	0	0
2020-06-01	Micronesia (Federated States of)	0	0	0	0
2020-06-02	Micronesia (Federated States of)	0	0	0	0
2020-06-03	Micronesia (Federated States of)	0	0	0	0
2020-06-04	Micronesia (Federated States of)	0	0	0	0
2020-06-05	Micronesia (Federated States of)	0	0	0	0
2020-06-06	Micronesia (Federated States of)	0	0	0	0
2020-06-07	Micronesia (Federated States of)	0	0	0	0
2020-06-08	Micronesia (Federated States of)	0	0	0	0
2020-06-09	Micronesia (Federated States of)	0	0	0	0
2020-06-10	Micronesia (Federated States of)	0	0	0	0
2020-06-11	Micronesia (Federated States of)	0	0	0	0
2020-06-12	Micronesia (Federated States of)	0	0	0	0
2020-06-13	Micronesia (Federated States of)	0	0	0	0
2020-06-14	Micronesia (Federated States of)	0	0	0	0
2020-06-15	Micronesia (Federated States of)	0	0	0	0
2020-06-16	Micronesia (Federated States of)	0	0	0	0
2020-06-17	Micronesia (Federated States of)	0	0	0	0
2020-06-18	Micronesia (Federated States of)	0	0	0	0
2020-06-19	Micronesia (Federated States of)	0	0	0	0
2020-06-20	Micronesia (Federated States of)	0	0	0	0
2020-06-21	Micronesia (Federated States of)	0	0	0	0
2020-06-22	Micronesia (Federated States of)	0	0	0	0
2020-06-23	Micronesia (Federated States of)	0	0	0	0
2020-06-24	Micronesia (Federated States of)	0	0	0	0
2020-06-25	Micronesia (Federated States of)	0	0	0	0
2020-06-26	Micronesia (Federated States of)	0	0	0	0
2020-06-27	Micronesia (Federated States of)	0	0	0	0
2020-06-28	Micronesia (Federated States of)	0	0	0	0
2020-06-29	Micronesia (Federated States of)	0	0	0	0
2020-06-30	Micronesia (Federated States of)	0	0	0	0
2020-07-01	Micronesia (Federated States of)	0	0	0	0
2020-07-02	Micronesia (Federated States of)	0	0	0	0
2020-07-03	Micronesia (Federated States of)	0	0	0	0
2020-07-04	Micronesia (Federated States of)	0	0	0	0
2020-07-05	Micronesia (Federated States of)	0	0	0	0
2020-07-06	Micronesia (Federated States of)	0	0	0	0
2020-07-07	Micronesia (Federated States of)	0	0	0	0
2020-07-08	Micronesia (Federated States of)	0	0	0	0
2020-07-09	Micronesia (Federated States of)	0	0	0	0
2020-07-10	Micronesia (Federated States of)	0	0	0	0
2020-07-11	Micronesia (Federated States of)	0	0	0	0
2020-07-12	Micronesia (Federated States of)	0	0	0	0
2020-07-13	Micronesia (Federated States of)	0	0	0	0
2020-07-14	Micronesia (Federated States of)	0	0	0	0
2020-07-15	Micronesia (Federated States of)	0	0	0	0
2020-07-16	Micronesia (Federated States of)	0	0	0	0
2020-07-17	Micronesia (Federated States of)	0	0	0	0
2020-07-18	Micronesia (Federated States of)	0	0	0	0
2020-07-19	Micronesia (Federated States of)	0	0	0	0
2020-07-20	Micronesia (Federated States of)	0	0	0	0
2020-07-21	Micronesia (Federated States of)	0	0	0	0
2020-07-22	Micronesia (Federated States of)	0	0	0	0
2020-07-23	Micronesia (Federated States of)	0	0	0	0
2020-07-24	Micronesia (Federated States of)	0	0	0	0
2020-07-25	Micronesia (Federated States of)	0	0	0	0
2020-07-26	Micronesia (Federated States of)	0	0	0	0
2020-07-27	Micronesia (Federated States of)	0	0	0	0
2020-07-28	Micronesia (Federated States of)	0	0	0	0
2020-07-29	Micronesia (Federated States of)	0	0	0	0
2020-07-30	Micronesia (Federated States of)	0	0	0	0
2020-07-31	Micronesia (Federated States of)	0	0	0	0
2020-08-01	Micronesia (Federated States of)	0	0	0	0
2020-08-02	Micronesia (Federated States of)	0	0	0	0
2020-08-03	Micronesia (Federated States of)	0	0	0	0
2020-08-04	Micronesia (Federated States of)	0	0	0	0
2020-08-05	Micronesia (Federated States of)	0	0	0	0
2020-08-06	Micronesia (Federated States of)	0	0	0	0
2020-08-07	Micronesia (Federated States of)	0	0	0	0
2020-08-08	Micronesia (Federated States of)	0	0	0	0
2020-08-09	Micronesia (Federated States of)	0	0	0	0
2020-08-10	Micronesia (Federated States of)	0	0	0	0
2020-08-11	Micronesia (Federated States of)	0	0	0	0
2020-08-12	Micronesia (Federated States of)	0	0	0	0
2020-08-13	Micronesia (Federated States of)	0	0	0	0
2020-08-14	Micronesia (Federated States of)	0	0	0	0
2020-08-15	Micronesia (Federated States of)	0	0	0	0
2020-08-16	Micronesia (Federated States of)	0	0	0	0
2020-08-17	Micronesia (Federated States of)	0	0	0	0
2020-08-18	Micronesia (Federated States of)	0	0	0	0
2020-08-19	Micronesia (Federated States of)	0	0	0	0
2020-08-20	Micronesia (Federated States of)	0	0	0	0
2020-08-21	Micronesia (Federated States of)	0	0	0	0
2020-08-22	Micronesia (Federated States of)	0	0	0	0
2020-08-23	Micronesia (Federated States of)	0	0	0	0
2020-08-24	Micronesia (Federated States of)	0	0	0	0
2020-08-25	Micronesia (Federated States of)	0	0	0	0
2020-08-26	Micronesia (Federated States of)	0	0	0	0
2020-08-27	Micronesia (Federated States of)	0	0	0	0
2020-08-28	Micronesia (Federated States of)	0	0	0	0
2020-08-29	Micronesia (Federated States of)	0	0	0	0
2020-08-30	Micronesia (Federated States of)	0	0	0	0
2020-08-31	Micronesia (Federated States of)	0	0	0	0
2020-09-01	Micronesia (Federated States of)	0	0	0	0
2020-09-02	Micronesia (Federated States of)	0	0	0	0
2020-09-03	Micronesia (Federated States of)	0	0	0	0
2020-09-04	Micronesia (Federated States of)	0	0	0	0
2020-09-05	Micronesia (Federated States of)	0	0	0	0
2020-09-06	Micronesia (Federated States of)	0	0	0	0
2020-09-07	Micronesia (Federated States of)	0	0	0	0
2020-09-08	Micronesia (Federated States of)	0	0	0	0
2020-09-09	Micronesia (Federated States of)	0	0	0	0
2020-09-10	Micronesia (Federated States of)	0	0	0	0
2020-09-11	Micronesia (Federated States of)	0	0	0	0
2020-09-12	Micronesia (Federated States of)	0	0	0	0
2020-09-13	Micronesia (Federated States of)	0	0	0	0
2020-09-14	Micronesia (Federated States of)	0	0	0	0
2020-09-15	Micronesia (Federated States of)	0	0	0	0
2020-09-16	Micronesia (Federated States of)	0	0	0	0
2020-09-17	Micronesia (Federated States of)	0	0	0	0
2020-09-18	Micronesia (Federated States of)	0	0	0	0
2020-09-19	Micronesia (Federated States of)	0	0	0	0
2020-09-20	Micronesia (Federated States of)	0	0	0	0
2020-09-21	Micronesia (Federated States of)	0	0	0	0
2020-09-22	Micronesia (Federated States of)	0	0	0	0
2020-09-23	Micronesia (Federated States of)	0	0	0	0
2020-09-24	Micronesia (Federated States of)	0	0	0	0
2020-09-25	Micronesia (Federated States of)	0	0	0	0
2020-09-26	Micronesia (Federated States of)	0	0	0	0
2020-09-27	Micronesia (Federated States of)	0	0	0	0
2020-09-28	Micronesia (Federated States of)	0	0	0	0
2020-09-29	Micronesia (Federated States of)	0	0	0	0
2020-09-30	Micronesia (Federated States of)	0	0	0	0
2020-10-01	Micronesia (Federated States of)	0	0	0	0
2020-10-02	Micronesia (Federated States of)	0	0	0	0
2020-10-03	Micronesia (Federated States of)	0	0	0	0
2020-10-04	Micronesia (Federated States of)	0	0	0	0
2020-10-05	Micronesia (Federated States of)	0	0	0	0
2020-10-06	Micronesia (Federated States of)	0	0	0	0
2020-10-07	Micronesia (Federated States of)	0	0	0	0
2020-10-08	Micronesia (Federated States of)	0	0	0	0
2020-10-09	Micronesia (Federated States of)	0	0	0	0
2020-10-10	Micronesia (Federated States of)	0	0	0	0
2020-10-11	Micronesia (Federated States of)	0	0	0	0
2020-10-12	Micronesia (Federated States of)	0	0	0	0
2020-10-13	Micronesia (Federated States of)	0	0	0	0
2020-10-14	Micronesia (Federated States of)	0	0	0	0
2020-10-15	Micronesia (Federated States of)	0	0	0	0
2020-10-16	Micronesia (Federated States of)	0	0	0	0
2020-10-17	Micronesia (Federated States of)	0	0	0	0
2020-10-18	Micronesia (Federated States of)	0	0	0	0
2020-10-19	Micronesia (Federated States of)	0	0	0	0
2020-10-20	Micronesia (Federated States of)	0	0	0	0
2020-10-21	Micronesia (Federated States of)	0	0	0	0
2020-10-22	Micronesia (Federated States of)	0	0	0	0
2020-10-23	Micronesia (Federated States of)	0	0	0	0
2020-10-24	Micronesia (Federated States of)	0	0	0	0
2020-10-25	Micronesia (Federated States of)	0	0	0	0
2020-10-26	Micronesia (Federated States of)	0	0	0	0
2020-10-27	Micronesia (Federated States of)	0	0	0	0
2020-10-28	Micronesia (Federated States of)	0	0	0	0
2020-10-29	Micronesia (Federated States of)	0	0	0	0
2020-10-30	Micronesia (Federated States of)	0	0	0	0
2020-10-31	Micronesia (Federated States of)	0	0	0	0
2020-11-01	Micronesia (Federated States of)	0	0	0	0
2020-11-02	Micronesia (Federated States of)	0	0	0	0
2020-11-03	Micronesia (Federated States of)	0	0	0	0
2020-11-04	Micronesia (Federated States of)	0	0	0	0
2020-11-05	Micronesia (Federated States of)	0	0	0	0
2020-11-06	Micronesia (Federated States of)	0	0	0	0
2020-11-07	Micronesia (Federated States of)	0	0	0	0
2020-11-08	Micronesia (Federated States of)	0	0	0	0
2020-11-09	Micronesia (Federated States of)	0	0	0	0
2020-11-10	Micronesia (Federated States of)	0	0	0	0
2020-11-11	Micronesia (Federated States of)	0	0	0	0
2020-11-12	Micronesia (Federated States of)	0	0	0	0
2020-11-13	Micronesia (Federated States of)	0	0	0	0
2020-11-14	Micronesia (Federated States of)	0	0	0	0
2020-11-15	Micronesia (Federated States of)	0	0	0	0
2020-11-16	Micronesia (Federated States of)	0	0	0	0
2020-11-17	Micronesia (Federated States of)	0	0	0	0
2020-11-18	Micronesia (Federated States of)	0	0	0	0
2020-11-19	Micronesia (Federated States of)	0	0	0	0
2020-11-20	Micronesia (Federated States of)	0	0	0	0
2020-11-21	Micronesia (Federated States of)	0	0	0	0
2020-11-22	Micronesia (Federated States of)	0	0	0	0
2020-11-23	Micronesia (Federated States of)	0	0	0	0
2020-11-24	Micronesia (Federated States of)	0	0	0	0
2020-11-25	Micronesia (Federated States of)	0	0	0	0
2020-11-26	Micronesia (Federated States of)	0	0	0	0
2020-11-27	Micronesia (Federated States of)	0	0	0	0
2020-11-28	Micronesia (Federated States of)	0	0	0	0
2020-11-29	Micronesia (Federated States of)	0	0	0	0
2020-11-30	Micronesia (Federated States of)	0	0	0	0
2020-12-01	Micronesia (Federated States of)	0	0	0	0
2020-12-02	Micronesia (Federated States of)	0	0	0	0
2020-12-03	Micronesia (Federated States of)	0	0	0	0
2020-12-04	Micronesia (Federated States of)	0	0	0	0
2020-12-05	Micronesia (Federated States of)	0	0	0	0
2020-12-06	Micronesia (Federated States of)	0	0	0	0
2020-12-07	Micronesia (Federated States of)	0	0	0	0
2020-12-08	Micronesia (Federated States of)	0	0	0	0
2020-12-09	Micronesia (Federated States of)	0	0	0	0
2020-12-10	Micronesia (Federated States of)	0	0	0	0
2020-12-11	Micronesia (Federated States of)	0	0	0	0
2020-12-12	Micronesia (Federated States of)	0	0	0	0
2020-12-13	Micronesia (Federated States of)	0	0	0	0
2020-12-14	Micronesia (Federated States of)	0	0	0	0
2020-12-15	Micronesia (Federated States of)	0	0	0	0
2020-12-16	Micronesia (Federated States of)	0	0	0	0
2020-12-17	Micronesia (Federated States of)	0	0	0	0
2020-12-18	Micronesia (Federated States of)	0	0	0	0
2020-12-19	Micronesia (Federated States of)	0	0	0	0
2020-12-20	Micronesia (Federated States of)	0	0	0	0
2020-12-21	Micronesia (Federated States of)	0	0	0	0
2020-12-22	Micronesia (Federated States of)	0	0	0	0
2020-12-23	Micronesia (Federated States of)	0	0	0	0
2020-12-24	Micronesia (Federated States of)	0	0	0	0
2020-12-25	Micronesia (Federated States of)	0	0	0	0
2020-12-26	Micronesia (Federated States of)	0	0	0	0
2020-12-27	Micronesia (Federated States of)	0	0	0	0
2020-12-28	Micronesia (Federated States of)	0	0	0	0
2020-12-29	Micronesia (Federated States of)	0	0	0	0
2020-12-30	Micronesia (Federated States of)	0	0	0	0
2020-12-31	Micronesia (Federated States of)	0	0	0	0
2021-01-01	Micronesia (Federated States of)	0	0	0	0
2021-01-02	Micronesia (Federated States of)	0	0	0	0
2021-01-03	Micronesia (Federated States of)	0	0	0	0
2021-01-04	Micronesia (Federated States of)	0	0	0	0
2021-01-05	Micronesia (Federated States of)	0	0	0	0
2021-01-06	Micronesia (Federated States of)	0	0	0	0
2021-01-07	Micronesia (Federated States of)	0	0	0	0
2021-01-08	Micronesia (Federated States of)	0	0	0	0
2021-01-09	Micronesia (Federated States of)	0	0	0	0
2021-01-10	Micronesia (Federated States of)	0	0	0	0
2021-01-11	Micronesia (Federated States of)	0	0	0	0
2021-01-12	Micronesia (Federated States of)	0	0	0	0
2021-01-13	Micronesia (Federated States of)	0	0	0	0
2021-01-14	Micronesia (Federated States of)	0	0	0	0
2021-01-15	Micronesia (Federated States of)	0	0	0	0
2021-01-16	Micronesia (Federated States of)	0	0	0	0
2021-01-17	Micronesia (Federated States of)	0	0	0	0
2021-01-18	Micronesia (Federated States of)	0	0	0	0
2021-01-19	Micronesia (Federated States of)	0	0	0	0
2021-01-20	Micronesia (Federated States of)	0	0	0	0
2021-01-21	Micronesia (Federated States of)	0	0	0	0
2021-01-22	Micronesia (Federated States of)	0	0	0	0
2021-01-23	Micronesia (Federated States of)	0	0	0	0
2021-01-24	Micronesia (Federated States of)	0	0	0	0
2021-01-25	Micronesia (Federated States of)	0	0	0	0
2021-01-26	Micronesia (Federated States of)	0	0	0	0
2021-01-27	Micronesia (Federated States of)	0	0	0	0
2021-01-28	Micronesia (Federated States of)	0	0	0	0
2021-01-29	Micronesia (Federated States of)	0	0	0	0
2021-01-30	Micronesia (Federated States of)	0	0	0	0
2021-01-31	Micronesia (Federated States of)	0	0	0	0
2021-02-01	Micronesia (Federated States of)	0	0	0	0
2021-02-02	Micronesia (Federated States of)	0	0	0	0
2021-02-03	Micronesia (Federated States of)	0	0	0	0
2021-02-04	Micronesia (Federated States of)	0	0	0	0
2021-02-05	Micronesia (Federated States of)	0	0	0	0
2021-02-06	Micronesia (Federated States of)	0	0	0	0
2021-02-07	Micronesia (Federated States of)	0	0	0	0
2021-02-08	Micronesia (Federated States of)	0	0	0	0
2021-02-09	Micronesia (Federated States of)	0	0	0	0
2021-02-10	Micronesia (Federated States of)	0	0	0	0
2021-02-11	Micronesia (Federated States of)	0	0	0	0
2021-02-12	Micronesia (Federated States of)	0	0	0	0
2021-02-13	Micronesia (Federated States of)	0	0	0	0
2021-02-14	Micronesia (Federated States of)	0	0	0	0
2021-02-15	Micronesia (Federated States of)	0	0	0	0
2021-02-16	Micronesia (Federated States of)	0	0	0	0
2021-02-17	Micronesia (Federated States of)	0	0	0	0
2021-02-18	Micronesia (Federated States of)	0	0	0	0
2021-02-19	Micronesia (Federated States of)	0	0	0	0
2021-02-20	Micronesia (Federated States of)	0	0	0	0
2021-02-21	Micronesia (Federated States of)	0	0	0	0
2021-02-22	Micronesia (Federated States of)	0	0	0	0
2021-02-23	Micronesia (Federated States of)	0	0	0	0
2021-02-24	Micronesia (Federated States of)	0	0	0	0
2021-02-25	Micronesia (Federated States of)	0	0	0	0
2021-02-26	Micronesia (Federated States of)	0	0	0	0
2021-02-27	Micronesia (Federated States of)	0	0	0	0
2021-02-28	Micronesia (Federated States of)	0	0	0	0
2021-03-01	Micronesia (Federated States of)	0	0	0	0
2021-03-02	Micronesia (Federated States of)	0	0	0	0
2021-03-03	Micronesia (Federated States of)	0	0	0	0
2021-03-04	Micronesia (Federated States of)	0	0	0	0
2021-03-05	Micronesia (Federated States of)	0	0	0	0
2021-03-06	Micronesia (Federated States of)	0	0	0	0
2021-03-07	Micronesia (Federated States of)	0	0	0	0
2021-03-08	Micronesia (Federated States of)	0	0	0	0
2021-03-09	Micronesia (Federated States of)	0	0	0	0
2021-03-10	Micronesia (Federated States of)	0	0	0	0
2021-03-11	Micronesia (Federated States of)	0	0	0	0
2021-03-12	Micronesia (Federated States of)	0	0	0	0
2021-03-13	Micronesia (Federated States of)	0	0	0	0
2021-03-14	Micronesia (Federated States of)	0	0	0	0
2021-03-15	Micronesia (Federated States of)	0	0	0	0
2021-03-16	Micronesia (Federated States of)	0	0	0	0
2021-03-17	Micronesia (Federated States of)	0	0	0	0
2021-03-18	Micronesia (Federated States of)	0	0	0	0
2021-03-19	Micronesia (Federated States of)	0	0	0	0
2021-03-20	Micronesia (Federated States of)	0	0	0	0
2021-03-21	Micronesia (Federated States of)	0	0	0	0
2021-03-22	Micronesia (Federated States of)	0	0	0	0
2021-03-23	Micronesia (Federated States of)	0	0	0	0
2021-03-24	Micronesia (Federated States of)	0	0	0	0
2021-03-25	Micronesia (Federated States of)	0	0	0	0
2021-03-26	Micronesia (Federated States of)	0	0	0	0
2021-03-27	Micronesia (Federated States of)	0	0	0	0
2021-03-28	Micronesia (Federated States of)	0	0	0	0
2021-03-29	Micronesia (Federated States of)	0	0	0	0
2021-03-30	Micronesia (Federated States of)	0	0	0	0
2021-03-31	Micronesia (Federated States of)	0	0	0	0
2021-04-01	Micronesia (Federated States of)	0	0	0	0
2021-04-02	Micronesia (Federated States of)	0	0	0	0
2021-04-03	Micronesia (Federated States of)	0	0	0	0
2021-04-04	Micronesia (Federated States of)	0	0	0	0
2021-04-05	Micronesia (Federated States of)	0	0	0	0
2021-04-06	Micronesia (Federated States of)	0	0	0	0
2021-04-07	Micronesia (Federated States of)	0	0	0	0
2021-04-08	Micronesia (Federated States of)	0	0	0	0
2021-04-09	Micronesia (Federated States of)	0	0	0	0
2021-04-10	Micronesia (Federated States of)	0	0	0	0
2021-04-11	Micronesia (Federated States of)	0	0	0	0
2021-04-12	Micronesia (Federated States of)	0	0	0	0
2021-04-13	Micronesia (Federated States of)	0	0	0	0
2021-04-14	Micronesia (Federated States of)	0	0	0	0
2021-04-15	Micronesia (Federated States of)	0	0	0	0
2021-04-16	Micronesia (Federated States of)	0	0	0	0
2021-04-17	Micronesia (Federated States of)	0	0	0	0
2021-04-18	Micronesia (Federated States of)	0	0	0	0
2021-04-19	Micronesia (Federated States of)	0	0	0	0
2021-04-20	Micronesia (Federated States of)	0	0	0	0
2021-04-21	Micronesia (Federated States of)	0	0	0	0
2021-04-22	Micronesia (Federated States of)	0	0	0	0
2021-04-23	Micronesia (Federated States of)	0	0	0	0
2021-04-24	Micronesia (Federated States of)	0	0	0	0
2021-04-25	Micronesia (Federated States of)	0	0	0	0
2021-04-26	Micronesia (Federated States of)	0	0	0	0
2021-04-27	Micronesia (Federated States of)	0	0	0	0
2021-04-28	Micronesia (Federated States of)	0	0	0	0
2021-04-29	Micronesia (Federated States of)	0	0	0	0
2021-04-30	Micronesia (Federated States of)	0	0	0	0
2021-05-01	Micronesia (Federated States of)	0	0	0	0
2021-05-02	Micronesia (Federated States of)	0	0	0	0
2021-05-03	Micronesia (Federated States of)	0	0	0	0
2021-05-04	Micronesia (Federated States of)	0	0	0	0
2021-05-05	Micronesia (Federated States of)	0	0	0	0
2021-05-06	Micronesia (Federated States of)	0	0	0	0
2021-05-07	Micronesia (Federated States of)	0	0	0	0
2021-05-08	Micronesia (Federated States of)	0	0	0	0
2021-05-09	Micronesia (Federated States of)	0	0	0	0
2021-05-10	Micronesia (Federated States of)	0	0	0	0
2021-05-11	Micronesia (Federated States of)	0	0	0	0
2021-05-12	Micronesia (Federated States of)	0	0	0	0
2021-05-13	Micronesia (Federated States of)	0	0	0	0
2021-05-14	Micronesia (Federated States of)	0	0	0	0
2021-05-15	Micronesia (Federated States of)	0	0	0	0
2021-05-16	Micronesia (Federated States of)	0	0	0	0
2021-05-17	Micronesia (Federated States of)	0	0	0	0
2021-05-18	Micronesia (Federated States of)	0	0	0	0
2021-05-19	Micronesia (Federated States of)	0	0	0	0
2021-05-20	Micronesia (Federated States of)	0	0	0	0
2021-05-21	Micronesia (Federated States of)	0	0	0	0
2021-05-22	Micronesia (Federated States of)	0	0	0	0
2021-05-23	Micronesia (Federated States of)	0	0	0	0
2021-05-24	Micronesia (Federated States of)	0	0	0	0
2021-05-25	Micronesia (Federated States of)	0	0	0	0
2021-05-26	Micronesia (Federated States of)	0	0	0	0
2021-05-27	Micronesia (Federated States of)	0	0	0	0
2021-05-28	Micronesia (Federated States of)	0	0	0	0
2021-05-29	Micronesia (Federated States of)	0	0	0	0
2021-05-30	Micronesia (Federated States of)	0	0	0	0
2021-05-31	Micronesia (Federated States of)	0	0	0	0
2021-06-01	Micronesia (Federated States of)	0	0	0	0
2021-06-02	Micronesia (Federated States of)	0	0	0	0
2021-06-03	Micronesia (Federated States of)	0	0	0	0
2021-06-04	Micronesia (Federated States of)	0	0	0	0
2021-06-05	Micronesia (Federated States of)	0	0	0	0
2021-06-06	Micronesia (Federated States of)	0	0	0	0
2021-06-07	Micronesia (Federated States of)	0	0	0	0
2021-06-08	Micronesia (Federated States of)	0	0	0	0
2021-06-09	Micronesia (Federated States of)	0	0	0	0
2021-06-10	Micronesia (Federated States of)	0	0	0	0
2021-06-11	Micronesia (Federated States of)	0	0	0	0
2021-06-12	Micronesia (Federated States of)	0	0	0	0
2021-06-13	Micronesia (Federated States of)	0	0	0	0
2021-06-14	Micronesia (Federated States of)	0	0	0	0
2021-06-15	Micronesia (Federated States of)	0	0	0	0
2021-06-16	Micronesia (Federated States of)	0	0	0	0
2021-06-17	Micronesia (Federated States of)	0	0	0	0
2021-06-18	Micronesia (Federated States of)	0	0	0	0
2021-06-19	Micronesia (Federated States of)	0	0	0	0
2021-06-20	Micronesia (Federated States of)	0	0	0	0
2021-06-21	Micronesia (Federated States of)	0	0	0	0
2021-06-22	Micronesia (Federated States of)	0	0	0	0
2021-06-23	Micronesia (Federated States of)	0	0	0	0
2021-06-24	Micronesia (Federated States of)	0	0	0	0
2021-06-25	Micronesia (Federated States of)	0	0	0	0
2021-06-26	Micronesia (Federated States of)	0	0	0	0
2021-06-27	Micronesia (Federated States of)	0	0	0	0
2021-06-28	Micronesia (Federated States of)	0	0	0	0
2021-06-29	Micronesia (Federated States of)	0	0	0	0
2021-06-30	Micronesia (Federated States of)	0	0	0	0
2021-07-01	Micronesia (Federated States of)	0	0	0	0
2021-07-02	Micronesia (Federated States of)	0	0	0	0
2021-07-03	Micronesia (Federated States of)	0	0	0	0
2021-07-04	Micronesia (Federated States of)	0	0	0	0
2021-07-05	Micronesia (Federated States of)	0	0	0	0
2021-07-06	Micronesia (Federated States of)	0	0	0	0
2021-07-07	Micronesia (Federated States of)	0	0	0	0
2021-07-08	Micronesia (Federated States of)	0	0	0	0
2021-07-09	Micronesia (Federated States of)	0	0	0	0
2021-07-10	Micronesia (Federated States of)	0	0	0	0
2021-07-11	Micronesia (Federated States of)	0	0	0	0
2021-07-12	Micronesia (Federated States of)	0	0	0	0
2021-07-13	Micronesia (Federated States of)	0	0	0	0
2021-07-14	Micronesia (Federated States of)	0	0	0	0
2021-07-15	Micronesia (Federated States of)	0	0	0	0
2021-07-16	Micronesia (Federated States of)	0	0	0	0
2021-07-17	Micronesia (Federated States of)	0	0	0	0
2021-07-18	Micronesia (Federated States of)	0	0	0	0
2021-07-19	Micronesia (Federated States of)	0	0	0	0
2021-07-20	Micronesia (Federated States of)	0	0	0	0
2021-07-21	Micronesia (Federated States of)	0	0	0	0
2021-07-22	Micronesia (Federated States of)	0	0	0	0
2021-07-23	Micronesia (Federated States of)	0	0	0	0
2021-07-24	Micronesia (Federated States of)	0	0	0	0
2021-07-25	Micronesia (Federated States of)	0	0	0	0
2021-07-26	Micronesia (Federated States of)	0	0	0	0
2021-07-27	Micronesia (Federated States of)	0	0	0	0
2021-07-28	Micronesia (Federated States of)	0	0	0	0
2021-07-29	Micronesia (Federated States of)	0	0	0	0
2021-07-30	Micronesia (Federated States of)	0	0	0	0
2021-07-31	Micronesia (Federated States of)	0	0	0	0
2021-08-01	Micronesia (Federated States of)	0	0	0	0
2021-08-02	Micronesia (Federated States of)	0	0	0	0
2021-08-03	Micronesia (Federated States of)	0	0	0	0
2021-08-04	Micronesia (Federated States of)	0	0	0	0
2021-08-05	Micronesia (Federated States of)	0	0	0	0
2021-08-06	Micronesia (Federated States of)	0	0	0	0
2021-08-07	Micronesia (Federated States of)	0	0	0	0
2021-08-08	Micronesia (Federated States of)	0	0	0	0
2021-08-09	Micronesia (Federated States of)	0	0	0	0
2021-08-10	Micronesia (Federated States of)	0	0	0	0
2021-08-11	Micronesia (Federated States of)	0	0	0	0
2021-08-12	Micronesia (Federated States of)	0	0	0	0
2021-08-13	Micronesia (Federated States of)	0	0	0	0
2021-08-14	Micronesia (Federated States of)	0	0	0	0
2021-08-15	Micronesia (Federated States of)	0	0	0	0
2021-08-16	Micronesia (Federated States of)	0	0	0	0
2021-08-17	Micronesia (Federated States of)	0	0	0	0
2021-08-18	Micronesia (Federated States of)	0	0	0	0
2021-08-19	Micronesia (Federated States of)	0	0	0	0
2021-08-20	Micronesia (Federated States of)	0	0	0	0
2021-08-21	Micronesia (Federated States of)	0	0	0	0
2021-08-22	Micronesia (Federated States of)	0	0	0	0
2021-08-23	Micronesia (Federated States of)	0	0	0	0
2021-08-24	Micronesia (Federated States of)	0	0	0	0
2021-08-25	Micronesia (Federated States of)	0	0	0	0
2021-08-26	Micronesia (Federated States of)	0	0	0	0
2021-08-27	Micronesia (Federated States of)	0	0	0	0
2021-08-28	Micronesia (Federated States of)	0	0	0	0
2021-08-29	Micronesia (Federated States of)	0	0	0	0
2021-08-30	Micronesia (Federated States of)	0	0	0	0
2021-08-31	Micronesia (Federated States of)	0	0	0	0
2021-09-01	Micronesia (Federated States of)	0	0	0	0
2021-09-02	Micronesia (Federated States of)	0	0	0	0
2021-09-03	Micronesia (Federated States of)	0	0	0	0
2021-09-04	Micronesia (Federated States of)	0	0	0	0
2021-09-05	Micronesia (Federated States of)	0	0	0	0
2021-09-06	Micronesia (Federated States of)	0	0	0	0
2021-09-07	Micronesia (Federated States of)	0	0	0	0
2021-09-08	Micronesia (Federated States of)	0	0	0	0
2021-09-09	Micronesia (Federated States of)	0	0	0	0
2021-09-10	Micronesia (Federated States of)	0	0	0	0
2021-09-11	Micronesia (Federated States of)	0	0	0	0
2021-09-12	Micronesia (Federated States of)	0	0	0	0
2021-09-13	Micronesia (Federated States of)	0	0	0	0
2021-09-14	Micronesia (Federated States of)	0	0	0	0
2021-09-15	Micronesia (Federated States of)	0	0	0	0
2021-09-16	Micronesia (Federated States of)	0	0	0	0
2021-09-17	Micronesia (Federated States of)	0	0	0	0
2021-09-18	Micronesia (Federated States of)	0	0	0	0
2021-09-19	Micronesia (Federated States of)	0	0	0	0
2021-09-20	Micronesia (Federated States of)	0	0	0	0
2021-09-21	Micronesia (Federated States of)	0	0	0	0
2021-09-22	Micronesia (Federated States of)	0	0	0	0
2021-09-23	Micronesia (Federated States of)	0	0	0	0
2021-09-24	Micronesia (Federated States of)	0	0	0	0
2021-09-25	Micronesia (Federated States of)	0	0	0	0
2021-09-26	Micronesia (Federated States of)	0	0	0	0
2021-09-27	Micronesia (Federated States of)	0	0	0	0
2021-09-28	Micronesia (Federated States of)	0	0	0	0
2021-09-29	Micronesia (Federated States of)	0	0	0	0
2021-09-30	Micronesia (Federated States of)	0	0	0	0
2021-10-01	Micronesia (Federated States of)	0	0	0	0
2021-10-02	Micronesia (Federated States of)	0	0	0	0
2021-10-03	Micronesia (Federated States of)	0	0	0	0
2021-10-04	Micronesia (Federated States of)	0	0	0	0
2021-10-05	Micronesia (Federated States of)	0	0	0	0
2021-10-06	Micronesia (Federated States of)	0	0	0	0
2021-10-07	Micronesia (Federated States of)	0	0	0	0
2021-10-08	Micronesia (Federated States of)	0	0	0	0
2021-10-09	Micronesia (Federated States of)	0	0	0	0
2021-10-10	Micronesia (Federated States of)	0	0	0	0
2021-10-11	Micronesia (Federated States of)	0	0	0	0
2021-10-12	Micronesia (Federated States of)	0	0	0	0
2021-10-13	Micronesia (Federated States of)	0	0	0	0
2021-10-14	Micronesia (Federated States of)	0	0	0	0
2021-10-15	Micronesia (Federated States of)	0	0	0	0
2021-10-16	Micronesia (Federated States of)	0	0	0	0
2021-10-17	Micronesia (Federated States of)	0	0	0	0
2021-10-18	Micronesia (Federated States of)	0	0	0	0
2021-10-19	Micronesia (Federated States of)	0	0	0	0
2021-10-20	Micronesia (Federated States of)	0	0	0	0
2021-10-21	Micronesia (Federated States of)	0	0	0	0
2021-10-22	Micronesia (Federated States of)	0	0	0	0
2021-10-23	Micronesia (Federated States of)	0	0	0	0
2021-10-24	Micronesia (Federated States of)	0	0	0	0
2021-10-25	Micronesia (Federated States of)	0	0	0	0
2021-10-26	Micronesia (Federated States of)	0	0	0	0
2021-10-27	Micronesia (Federated States of)	0	0	0	0
2021-10-28	Micronesia (Federated States of)	0	0	0	0
2021-10-29	Micronesia (Federated States of)	0	0	0	0
2021-10-30	Micronesia (Federated States of)	0	0	0	0
2021-10-31	Micronesia (Federated States of)	0	0	0	0
2021-11-01	Micronesia (Federated States of)	0	0	0	0
2021-11-02	Micronesia (Federated States of)	0	0	0	0
2021-11-03	Micronesia (Federated States of)	0	0	0	0
2021-11-04	Micronesia (Federated States of)	0	0	0	0
2021-11-05	Micronesia (Federated States of)	0	0	0	0
2021-11-06	Micronesia (Federated States of)	0	0	0	0
2021-11-07	Micronesia (Federated States of)	0	0	0	0
2021-11-08	Micronesia (Federated States of)	0	0	0	0
2021-11-09	Micronesia (Federated States of)	0	0	0	0
2021-11-10	Micronesia (Federated States of)	0	0	0	0
2021-11-11	Micronesia (Federated States of)	0	0	0	0
2021-11-12	Micronesia (Federated States of)	0	0	0	0
2021-11-13	Micronesia (Federated States of)	0	0	0	0
2021-11-14	Micronesia (Federated States of)	0	0	0	0
2021-11-15	Micronesia (Federated States of)	0	0	0	0
2021-11-16	Micronesia (Federated States of)	0	0	0	0
2021-11-17	Micronesia (Federated States of)	0	0	0	0
2021-11-18	Micronesia (Federated States of)	0	0	0	0
2021-11-19	Micronesia (Federated States of)	0	0	0	0
2021-11-20	Micronesia (Federated States of)	0	0	0	0
2021-11-21	Micronesia (Federated States of)	0	0	0	0
2021-11-22	Micronesia (Federated States of)	0	0	0	0
2021-11-23	Micronesia (Federated States of)	0	0	0	0
2021-11-24	Micronesia (Federated States of)	0	0	0	0
2021-11-25	Micronesia (Federated States of)	0	0	0	0
2021-11-26	Micronesia (Federated States of)	0	0	0	0
2021-11-27	Micronesia (Federated States of)	0	0	0	0
2021-11-28	Micronesia (Federated States of)	0	0	0	0
2021-11-29	Micronesia (Federated States of)	0	0	0	0
2021-11-30	Micronesia (Federated States of)	0	0	0	0
2021-12-01	Micronesia (Federated States of)	0	0	0	0
2021-12-02	Micronesia (Federated States of)	0	0	0	0
2021-12-03	Micronesia (Federated States of)	0	0	0	0
2021-12-04	Micronesia (Federated States of)	0	0	0	0
2021-12-05	Micronesia (Federated States of)	0	0	0	0
2021-12-06	Micronesia (Federated States of)	0	0	0	0
2021-12-07	Micronesia (Federated States of)	0	0	0	0
2021-12-08	Micronesia (Federated States of)	0	0	0	0
2021-12-09	Micronesia (Federated States of)	0	0	0	0
2021-12-10	Micronesia (Federated States of)	0	0	0	0
2021-12-11	Micronesia (Federated States of)	0	0	0	0
2021-12-12	Micronesia (Federated States of)	0	0	0	0
2021-12-13	Micronesia (Federated States of)	0	0	0	0
2021-12-14	Micronesia (Federated States of)	0	0	0	0
2021-12-15	Micronesia (Federated States of)	0	0	0	0
2021-12-16	Micronesia (Federated States of)	0	0	0	0
2021-12-17	Micronesia (Federated States of)	0	0	0	0
2021-12-18	Micronesia (Federated States of)	0	0	0	0
2021-12-19	Micronesia (Federated States of)	0	0	0	0
2021-12-20	Micronesia (Federated States of)	0	0	0	0
2021-12-21	Micronesia (Federated States of)	0	0	0	0
2021-12-22	Micronesia (Federated States of)	0	0	0	0
2021-12-23	Micronesia (Federated States of)	0	0	0	0
2021-12-24	Micronesia (Federated States of)	0	0	0	0
2021-12-25	Micronesia (Federated States of)	0	0	0	0
2021-12-26	Micronesia (Federated States of)	0	0	0	0
2021-12-27	Micronesia (Federated States of)	0	0	0	0
2021-12-28	Micronesia (Federated States of)	0	0	0	0
2021-12-29	Micronesia (Federated States of)	0	0	0	0
2021-12-30	Micronesia (Federated States of)	0	0	0	0
2021-12-31	Micronesia (Federated States of)	0	0	0	0
2022-01-01	Micronesia (Federated States of)	0	0	0	0
2022-01-02	Micronesia (Federated States of)	0	0	0	0
2022-01-03	Micronesia (Federated States of)	0	0	0	0
2022-01-04	Micronesia (Federated States of)	0	0	0	0
2022-01-05	Micronesia (Federated States of)	0	0	0	0
2022-01-06	Micronesia (Federated States of)	0	0	0	0
2022-01-07	Micronesia (Federated States of)	0	0	0	0
2022-01-08	Micronesia (Federated States of)	0	0	0	0
2022-01-09	Micronesia (Federated States of)	0	0	0	0
2022-01-10	Micronesia (Federated States of)	0	0	0	0
2022-01-11	Micronesia (Federated States of)	0	0	0	0
2022-01-12	Micronesia (Federated States of)	0	0	0	0
2022-01-13	Micronesia (Federated States of)	0	0	0	0
2022-01-14	Micronesia (Federated States of)	0	0	0	0
2022-01-15	Micronesia (Federated States of)	0	0	0	0
2022-01-16	Micronesia (Federated States of)	0	0	0	0
2022-01-17	Micronesia (Federated States of)	0	0	0	0
2022-01-18	Micronesia (Federated States of)	0	0	0	0
2022-01-19	Micronesia (Federated States of)	0	0	0	0
2022-01-20	Micronesia (Federated States of)	0	0	0	0
2022-01-21	Micronesia (Federated States of)	0	0	0	0
2022-01-22	Micronesia (Federated States of)	0	0	0	0
2022-01-23	Micronesia (Federated States of)	0	0	0	0
2022-01-24	Micronesia (Federated States of)	0	0	0	0
2022-01-25	Micronesia (Federated States of)	0	0	0	0
2022-01-26	Micronesia (Federated States of)	0	0	0	0
2022-01-27	Micronesia (Federated States of)	0	0	0	0
2022-01-28	Micronesia (Federated States of)	0	0	0	0
2022-01-29	Micronesia (Federated States of)	0	0	0	0
2022-01-30	Micronesia (Federated States of)	0	0	0	0
2022-01-31	Micronesia (Federated States of)	0	0	0	0
2022-02-01	Micronesia (Federated States of)	0	0	0	0
2022-02-02	Micronesia (Federated States of)	0	0	0	0
2022-02-03	Micronesia (Federated States of)	0	0	0	0
2022-02-04	Micronesia (Federated States of)	0	0	0	0
2022-02-05	Micronesia (Federated States of)	0	0	0	0
2022-02-06	Micronesia (Federated States of)	0	0	0	0
2022-02-07	Micronesia (Federated States of)	0	0	0	0
2022-02-08	Micronesia (Federated States of)	0	0	0	0
2022-02-09	Micronesia (Federated States of)	0	0	0	0
2022-02-10	Micronesia (Federated States of)	0	0	0	0
2022-02-11	Micronesia (Federated States of)	0	0	0	0
2022-02-12	Micronesia (Federated States of)	0	0	0	0
2022-02-13	Micronesia (Federated States of)	0	0	0	0
2022-02-14	Micronesia (Federated States of)	0	0	0	0
2022-02-15	Micronesia (Federated States of)	0	0	0	0
2022-02-16	Micronesia (Federated States of)	0	0	0	0
2022-02-17	Micronesia (Federated States of)	0	0	0	0
2022-02-18	Micronesia (Federated States of)	0	0	0	0
2022-02-19	Micronesia (Federated States of)	0	0	0	0
2022-02-20	Micronesia (Federated States of)	0	0	0	0
2022-02-21	Micronesia (Federated States of)	0	0	0	0
2022-02-22	Micronesia (Federated States of)	0	0	0	0
2022-02-23	Micronesia (Federated States of)	0	0	0	0
2022-02-24	Micronesia (Federated States of)	0	0	0	0
2022-02-25	Micronesia (Federated States of)	0	0	0	0
2022-02-26	Micronesia (Federated States of)	0	0	0	0
2022-02-27	Micronesia (Federated States of)	0	0	0	0
2022-02-28	Micronesia (Federated States of)	0	0	0	0
2022-03-01	Micronesia (Federated States of)	0	0	0	0
2022-03-02	Micronesia (Federated States of)	0	0	0	0
2022-03-03	Micronesia (Federated States of)	0	0	0	0
2022-03-04	Micronesia (Federated States of)	0	0	0	0
2022-03-05	Micronesia (Federated States of)	0	0	0	0
2022-03-06	Micronesia (Federated States of)	0	0	0	0
2022-03-07	Micronesia (Federated States of)	0	0	0	0
2022-03-08	Micronesia (Federated States of)	0	0	0	0
2022-03-09	Micronesia (Federated States of)	0	0	0	0
2022-03-10	Micronesia (Federated States of)	0	0	0	0
2022-03-11	Micronesia (Federated States of)	0	0	0	0
2022-03-12	Micronesia (Federated States of)	0	0	0	0
2022-03-13	Micronesia (Federated States of)	0	0	0	0
2022-03-14	Micronesia (Federated States of)	0	0	0	0
2022-03-15	Micronesia (Federated States of)	0	0	0	0
2022-03-16	Micronesia (Federated States of)	0	0	0	0
2022-03-17	Micronesia (Federated States of)	0	0	0	0
2022-03-18	Micronesia (Federated States of)	0	0	0	0
2022-03-19	Micronesia (Federated States of)	0	0	0	0
2022-03-20	Micronesia (Federated States of)	0	0	0	0
2022-03-21	Micronesia (Federated States of)	0	0	0	0
2022-03-22	Micronesia (Federated States of)	0	0	0	0
2022-03-23	Micronesia (Federated States of)	0	0	0	0
2022-03-24	Micronesia (Federated States of)	0	0	0	0
2022-03-25	Micronesia (Federated States of)	0	0	0	0
2022-03-26	Micronesia (Federated States of)	0	0	0	0
2022-03-27	Micronesia (Federated States of)	0	0	0	0
2022-03-28	Micronesia (Federated States of)	0	0	0	0
2022-03-29	Micronesia (Federated States of)	0	0	0	0
2022-03-30	Micronesia (Federated States of)	0	0	0	0
2022-03-31	Micronesia (Federated States of)	0	0	0	0
2022-04-01	Micronesia (Federated States of)	0	0	0	0
2022-04-02	Micronesia (Federated States of)	0	0	0	0
2022-04-03	Micronesia (Federated States of)	0	0	0	0
2022-04-04	Micronesia (Federated States of)	0	0	0	0
2022-04-05	Micronesia (Federated States of)	0	0	0	0
2022-04-06	Micronesia (Federated States of)	0	0	0	0
2022-04-07	Micronesia (Federated States of)	0	0	0	0
2022-04-08	Micronesia (Federated States of)	0	0	0	0
2022-04-09	Micronesia (Federated States of)	0	0	0	0
2022-04-10	Micronesia (Federated States of)	0	0	0	0
2022-04-11	Micronesia (Federated States of)	0	0	0	0
2022-04-12	Micronesia (Federated States of)	0	0	0	0
2022-04-13	Micronesia (Federated States of)	0	0	0	0
2022-04-14	Micronesia (Federated States of)	0	0	0	0
2022-04-15	Micronesia (Federated States of)	0	0	0	0
2022-04-16	Micronesia (Federated States of)	0	0	0	0
2022-04-17	Micronesia (Federated States of)	0	0	0	0
2022-04-18	Micronesia (Federated States of)	0	0	0	0
2022-04-19	Micronesia (Federated States of)	0	0	0	0
2022-04-20	Micronesia (Federated States of)	0	0	0	0
2022-04-21	Micronesia (Federated States of)	0	0	0	0
2022-04-22	Micronesia (Federated States of)	0	0	0	0
2022-04-23	Micronesia (Federated States of)	0	0	0	0
2022-04-24	Micronesia (Federated States of)	0	0	0	0
2022-04-25	Micronesia (Federated States of)	2	2	0	0
2022-04-26	Micronesia (Federated States of)	0	2	0	0
2022-04-27	Micronesia (Federated States of)	3	5	0	0
2022-04-28	Micronesia (Federated States of)	0	5	0	0
2022-04-29	Micronesia (Federated States of)	0	5	0	0
2022-04-30	Micronesia (Federated States of)	0	5	0	0
2022-05-01	Micronesia (Federated States of)	0	5	0	0
2022-05-02	Micronesia (Federated States of)	2	7	0	0
2022-05-03	Micronesia (Federated States of)	0	7	0	0
2022-05-04	Micronesia (Federated States of)	0	7	0	0
2022-05-05	Micronesia (Federated States of)	0	7	0	0
2022-05-06	Micronesia (Federated States of)	0	7	0	0
2022-05-07	Micronesia (Federated States of)	0	7	0	0
2022-05-08	Micronesia (Federated States of)	0	7	0	0
2022-05-09	Micronesia (Federated States of)	0	7	0	0
2022-05-10	Micronesia (Federated States of)	0	7	0	0
2022-05-11	Micronesia (Federated States of)	0	7	0	0
2022-05-12	Micronesia (Federated States of)	0	7	0	0
2022-05-13	Micronesia (Federated States of)	0	7	0	0
2022-05-14	Micronesia (Federated States of)	0	7	0	0
2022-05-15	Micronesia (Federated States of)	0	7	0	0
2022-05-16	Micronesia (Federated States of)	0	7	0	0
2022-05-17	Micronesia (Federated States of)	0	7	0	0
2022-05-18	Micronesia (Federated States of)	0	7	0	0
2022-05-19	Micronesia (Federated States of)	0	7	0	0
2022-05-20	Micronesia (Federated States of)	23	30	0	0
2022-05-21	Micronesia (Federated States of)	0	30	0	0
2022-05-22	Micronesia (Federated States of)	0	30	0	0
2022-05-23	Micronesia (Federated States of)	0	30	0	0
2022-05-24	Micronesia (Federated States of)	0	30	0	0
2022-05-25	Micronesia (Federated States of)	0	30	0	0
2022-05-26	Micronesia (Federated States of)	0	30	0	0
2022-05-27	Micronesia (Federated States of)	0	30	0	0
2022-05-28	Micronesia (Federated States of)	0	30	0	0
2022-05-29	Micronesia (Federated States of)	0	30	0	0
2022-05-30	Micronesia (Federated States of)	0	30	0	0
2022-05-31	Micronesia (Federated States of)	0	30	0	0
2022-06-01	Micronesia (Federated States of)	0	30	0	0
2022-06-02	Micronesia (Federated States of)	0	30	0	0
2022-06-03	Micronesia (Federated States of)	0	30	0	0
2022-06-04	Micronesia (Federated States of)	0	30	0	0
2022-06-05	Micronesia (Federated States of)	8	38	0	0
2022-06-06	Micronesia (Federated States of)	0	38	0	0
2022-06-07	Micronesia (Federated States of)	0	38	0	0
2022-06-08	Micronesia (Federated States of)	0	38	0	0
2022-06-09	Micronesia (Federated States of)	0	38	0	0
2022-06-10	Micronesia (Federated States of)	0	38	0	0
2022-06-11	Micronesia (Federated States of)	0	38	0	0
2022-06-12	Micronesia (Federated States of)	0	38	0	0
2022-06-13	Micronesia (Federated States of)	0	38	0	0
2022-06-14	Micronesia (Federated States of)	0	38	0	0
2022-06-15	Micronesia (Federated States of)	0	38	0	0
2022-06-16	Micronesia (Federated States of)	0	38	0	0
2022-06-17	Micronesia (Federated States of)	0	38	0	0
2022-06-18	Micronesia (Federated States of)	0	38	0	0
2022-06-19	Micronesia (Federated States of)	0	38	0	0
2022-06-20	Micronesia (Federated States of)	0	38	0	0
2022-06-21	Micronesia (Federated States of)	0	38	0	0
2022-06-22	Micronesia (Federated States of)	0	38	0	0
2022-06-23	Micronesia (Federated States of)	0	38	0	0
2022-06-24	Micronesia (Federated States of)	0	38	0	0
2022-06-25	Micronesia (Federated States of)	0	38	0	0
2022-06-26	Micronesia (Federated States of)	0	38	0	0
2022-06-27	Micronesia (Federated States of)	0	38	0	0
2022-06-28	Micronesia (Federated States of)	0	38	0	0
2022-06-29	Micronesia (Federated States of)	0	38	0	0
2022-06-30	Micronesia (Federated States of)	0	38	0	0
2022-07-01	Micronesia (Federated States of)	0	38	0	0
2022-07-02	Micronesia (Federated States of)	0	38	0	0
2022-07-03	Micronesia (Federated States of)	0	38	0	0
2022-07-04	Micronesia (Federated States of)	0	38	0	0
2022-07-05	Micronesia (Federated States of)	0	38	0	0
2022-07-06	Micronesia (Federated States of)	0	38	0	0
2022-07-07	Micronesia (Federated States of)	0	38	0	0
2022-07-08	Micronesia (Federated States of)	0	38	0	0
2022-07-09	Micronesia (Federated States of)	0	38	0	0
2022-07-10	Micronesia (Federated States of)	0	38	0	0
2022-07-11	Micronesia (Federated States of)	0	38	0	0
2022-07-12	Micronesia (Federated States of)	0	38	0	0
2022-07-13	Micronesia (Federated States of)	0	38	0	0
2022-07-14	Micronesia (Federated States of)	0	38	0	0
2022-07-15	Micronesia (Federated States of)	0	38	0	0
2022-07-16	Micronesia (Federated States of)	0	38	0	0
2022-07-17	Micronesia (Federated States of)	0	38	0	0
2022-07-18	Micronesia (Federated States of)	0	38	0	0
2022-07-19	Micronesia (Federated States of)	0	38	0	0
2022-07-20	Micronesia (Federated States of)	42	80	0	0
2022-07-21	Micronesia (Federated States of)	0	80	0	0
2022-07-22	Micronesia (Federated States of)	69	149	0	0
2022-07-23	Micronesia (Federated States of)	0	149	0	0
2022-07-24	Micronesia (Federated States of)	0	149	0	0
2022-07-25	Micronesia (Federated States of)	873	1022	0	0
2022-07-26	Micronesia (Federated States of)	1050	2072	1	1
2022-07-27	Micronesia (Federated States of)	0	2072	0	1
2022-07-28	Micronesia (Federated States of)	697	2769	3	4
2022-07-29	Micronesia (Federated States of)	757	3526	0	4
2022-07-30	Micronesia (Federated States of)	0	3526	0	4
2022-07-31	Micronesia (Federated States of)	1732	5258	5	9
2022-08-01	Micronesia (Federated States of)	0	5258	0	9
2022-08-02	Micronesia (Federated States of)	260	5518	1	10
2022-08-03	Micronesia (Federated States of)	503	6021	0	10
2022-08-04	Micronesia (Federated States of)	270	6291	1	11
2022-08-05	Micronesia (Federated States of)	143	6434	5	16
2022-08-06	Micronesia (Federated States of)	0	6434	0	16
2022-08-07	Micronesia (Federated States of)	0	6434	0	16
2022-08-08	Micronesia (Federated States of)	350	6784	0	16
2022-08-09	Micronesia (Federated States of)	66	6850	0	16
2022-08-10	Micronesia (Federated States of)	31	6881	2	18
2022-08-11	Micronesia (Federated States of)	0	6881	1	19
2022-08-12	Micronesia (Federated States of)	0	6881	0	19
2022-08-13	Micronesia (Federated States of)	0	6881	0	19
2022-08-14	Micronesia (Federated States of)	0	6881	0	19
2022-08-15	Micronesia (Federated States of)	0	6881	0	19
2022-08-16	Micronesia (Federated States of)	0	6881	2	21
2022-08-17	Micronesia (Federated States of)	0	6881	0	21
2022-08-18	Micronesia (Federated States of)	0	6881	0	21
2022-08-19	Micronesia (Federated States of)	0	6881	0	21
2022-08-20	Micronesia (Federated States of)	0	6881	0	21
2022-08-21	Micronesia (Federated States of)	0	6881	0	21
2022-08-22	Micronesia (Federated States of)	0	6881	0	21
2022-08-23	Micronesia (Federated States of)	0	6881	0	21
2022-08-24	Micronesia (Federated States of)	22	6903	1	22
2022-08-25	Micronesia (Federated States of)	22	6925	0	22
2022-08-26	Micronesia (Federated States of)	72	6997	0	22
2022-08-27	Micronesia (Federated States of)	0	6997	0	22
2022-08-28	Micronesia (Federated States of)	66	7063	2	24
2022-08-29	Micronesia (Federated States of)	0	7063	0	24
2022-08-30	Micronesia (Federated States of)	263	7326	2	26
2022-08-31	Micronesia (Federated States of)	149	7475	0	26
2022-09-01	Micronesia (Federated States of)	157	7632	0	26
2022-09-02	Micronesia (Federated States of)	224	7856	1	27
2022-09-03	Micronesia (Federated States of)	0	7856	0	27
2022-09-04	Micronesia (Federated States of)	693	8549	0	27
2022-09-05	Micronesia (Federated States of)	0	8549	0	27
2022-09-06	Micronesia (Federated States of)	227	8776	0	27
2022-09-07	Micronesia (Federated States of)	261	9037	0	27
2022-09-08	Micronesia (Federated States of)	184	9221	1	28
2022-09-09	Micronesia (Federated States of)	155	9376	0	28
2022-09-10	Micronesia (Federated States of)	0	9376	0	28
2022-09-11	Micronesia (Federated States of)	0	9376	0	28
2022-09-12	Micronesia (Federated States of)	0	9376	0	28
2022-09-13	Micronesia (Federated States of)	87	9463	1	29
2022-09-14	Micronesia (Federated States of)	470	9933	0	29
2022-09-15	Micronesia (Federated States of)	60	9993	1	30
2022-09-16	Micronesia (Federated States of)	17	10010	0	30
2022-09-17	Micronesia (Federated States of)	26	10036	0	30
2022-09-18	Micronesia (Federated States of)	0	10036	0	30
2022-09-19	Micronesia (Federated States of)	0	10036	0	30
2022-09-20	Micronesia (Federated States of)	11	10047	1	31
2022-09-21	Micronesia (Federated States of)	0	10047	0	31
2022-09-22	Micronesia (Federated States of)	10	10057	0	31
2022-09-23	Micronesia (Federated States of)	0	10057	0	31
2022-09-24	Micronesia (Federated States of)	6	10063	0	31
2022-09-25	Micronesia (Federated States of)	20	10083	0	31
2022-09-26	Micronesia (Federated States of)	501	10584	0	31
2022-09-27	Micronesia (Federated States of)	0	10584	0	31
2022-09-28	Micronesia (Federated States of)	230	10814	0	31
2022-09-29	Micronesia (Federated States of)	1347	12161	0	31
2022-09-30	Micronesia (Federated States of)	1792	13953	2	33
2022-10-01	Micronesia (Federated States of)	513	14466	0	33
2022-10-02	Micronesia (Federated States of)	0	14466	0	33
2022-10-03	Micronesia (Federated States of)	972	15438	0	33
2022-10-04	Micronesia (Federated States of)	1687	17125	0	33
2022-10-05	Micronesia (Federated States of)	0	17125	0	33
2022-10-06	Micronesia (Federated States of)	3049	20174	13	46
2022-10-07	Micronesia (Federated States of)	659	20833	3	49
2022-10-08	Micronesia (Federated States of)	0	20833	0	49
2022-10-09	Micronesia (Federated States of)	0	20833	0	49
2022-10-10	Micronesia (Federated States of)	759	21592	0	49
2022-10-11	Micronesia (Federated States of)	81	21673	2	51
2022-10-12	Micronesia (Federated States of)	142	21815	0	51
2022-10-13	Micronesia (Federated States of)	0	21815	0	51
2022-10-14	Micronesia (Federated States of)	0	21815	4	55
2022-10-15	Micronesia (Federated States of)	0	21815	0	55
2022-10-16	Micronesia (Federated States of)	0	21815	0	55
2022-10-17	Micronesia (Federated States of)	0	21815	0	55
2022-10-18	Micronesia (Federated States of)	0	21815	0	55
2022-10-19	Micronesia (Federated States of)	0	21815	0	55
2022-10-20	Micronesia (Federated States of)	0	21815	0	55
2022-10-21	Micronesia (Federated States of)	0	21815	0	55
2022-10-22	Micronesia (Federated States of)	217	22032	0	55
2022-10-23	Micronesia (Federated States of)	0	22032	0	55
2022-10-24	Micronesia (Federated States of)	0	22032	0	55
2022-10-25	Micronesia (Federated States of)	0	22032	0	55
2022-10-26	Micronesia (Federated States of)	0	22032	0	55
2022-10-27	Micronesia (Federated States of)	0	22032	0	55
2022-10-28	Micronesia (Federated States of)	0	22032	0	55
2022-10-29	Micronesia (Federated States of)	0	22032	0	55
2022-10-30	Micronesia (Federated States of)	0	22032	0	55
2022-10-31	Micronesia (Federated States of)	0	22032	0	55
2022-11-01	Micronesia (Federated States of)	0	22032	0	55
2022-11-02	Micronesia (Federated States of)	0	22032	0	55
2022-11-03	Micronesia (Federated States of)	0	22032	0	55
2022-11-04	Micronesia (Federated States of)	0	22032	0	55
2022-11-05	Micronesia (Federated States of)	0	22032	0	55
2022-11-06	Micronesia (Federated States of)	0	22032	0	55
2022-11-07	Micronesia (Federated States of)	0	22032	0	55
2022-11-08	Micronesia (Federated States of)	0	22032	0	55
2022-11-09	Micronesia (Federated States of)	0	22032	0	55
2022-11-10	Micronesia (Federated States of)	0	22032	0	55
2022-11-11	Micronesia (Federated States of)	0	22032	0	55
2022-11-12	Micronesia (Federated States of)	0	22032	0	55
2022-11-13	Micronesia (Federated States of)	0	22032	0	55
2022-11-14	Micronesia (Federated States of)	0	22032	0	55
2022-11-15	Micronesia (Federated States of)	0	22032	0	55
2022-11-16	Micronesia (Federated States of)	0	22032	0	55
2022-11-17	Micronesia (Federated States of)	2	22034	0	55
2022-11-18	Micronesia (Federated States of)	0	22034	3	58
2022-11-19	Micronesia (Federated States of)	0	22034	0	58
2022-11-20	Micronesia (Federated States of)	0	22034	0	58
2022-11-21	Micronesia (Federated States of)	0	22034	0	58
2022-11-22	Micronesia (Federated States of)	0	22034	0	58
2022-11-23	Micronesia (Federated States of)	0	22034	0	58
2022-11-24	Micronesia (Federated States of)	0	22034	0	58
2022-11-25	Micronesia (Federated States of)	1	22035	0	58
2022-11-26	Micronesia (Federated States of)	0	22035	0	58
2022-11-27	Micronesia (Federated States of)	1	22036	0	58
2022-11-28	Micronesia (Federated States of)	0	22036	0	58
2022-11-29	Micronesia (Federated States of)	0	22036	0	58
2022-11-30	Micronesia (Federated States of)	0	22036	0	58
2022-12-01	Micronesia (Federated States of)	0	22036	0	58
2022-12-02	Micronesia (Federated States of)	0	22036	0	58
2022-12-03	Micronesia (Federated States of)	0	22036	0	58
2022-12-04	Micronesia (Federated States of)	0	22036	0	58
2022-12-05	Micronesia (Federated States of)	0	22036	0	58
2022-12-06	Micronesia (Federated States of)	0	22036	0	58
2022-12-07	Micronesia (Federated States of)	0	22036	0	58
2022-12-08	Micronesia (Federated States of)	0	22036	0	58
2022-12-09	Micronesia (Federated States of)	0	22036	0	58
2022-12-10	Micronesia (Federated States of)	0	22036	0	58
2022-12-11	Micronesia (Federated States of)	0	22036	0	58
2022-12-12	Micronesia (Federated States of)	0	22036	0	58
2022-12-13	Micronesia (Federated States of)	0	22036	0	58
2022-12-14	Micronesia (Federated States of)	0	22036	0	58
2022-12-15	Micronesia (Federated States of)	6	22042	0	58
2022-12-16	Micronesia (Federated States of)	6	22048	0	58
2022-12-17	Micronesia (Federated States of)	0	22048	0	58
2022-12-18	Micronesia (Federated States of)	0	22048	0	58
2022-12-19	Micronesia (Federated States of)	0	22048	0	58
2022-12-20	Micronesia (Federated States of)	0	22048	0	58
2022-12-21	Micronesia (Federated States of)	0	22048	0	58
2022-12-22	Micronesia (Federated States of)	0	22048	0	58
2022-12-23	Micronesia (Federated States of)	21	22069	0	58
2022-12-24	Micronesia (Federated States of)	0	22069	0	58
2022-12-25	Micronesia (Federated States of)	0	22069	0	58
2022-12-26	Micronesia (Federated States of)	0	22069	0	58
2022-12-27	Micronesia (Federated States of)	0	22069	0	58
2022-12-28	Micronesia (Federated States of)	0	22069	0	58
2022-12-29	Micronesia (Federated States of)	0	22069	0	58
2022-12-30	Micronesia (Federated States of)	0	22069	0	58
2022-12-31	Micronesia (Federated States of)	165	22234	0	58
2023-01-01	Micronesia (Federated States of)	0	22234	0	58
2023-01-02	Micronesia (Federated States of)	0	22234	0	58
2023-01-03	Micronesia (Federated States of)	0	22234	0	58
2023-01-04	Micronesia (Federated States of)	0	22234	0	58
2023-01-05	Micronesia (Federated States of)	0	22234	0	58
2023-01-06	Micronesia (Federated States of)	0	22234	0	58
2023-01-07	Micronesia (Federated States of)	13	22247	0	58
2023-01-08	Micronesia (Federated States of)	0	22247	0	58
2023-01-09	Micronesia (Federated States of)	0	22247	0	58
2023-01-10	Micronesia (Federated States of)	1219	23466	0	58
2023-01-11	Micronesia (Federated States of)	0	23466	0	58
2023-01-12	Micronesia (Federated States of)	0	23466	0	58
2023-01-13	Micronesia (Federated States of)	0	23466	0	58
2023-01-14	Micronesia (Federated States of)	0	23466	0	58
2023-01-15	Micronesia (Federated States of)	0	23466	0	58
2023-01-16	Micronesia (Federated States of)	0	23466	0	58
2023-01-17	Micronesia (Federated States of)	0	23466	0	58
2023-01-18	Micronesia (Federated States of)	0	23466	0	58
2023-01-19	Micronesia (Federated States of)	0	23466	0	58
2023-01-20	Micronesia (Federated States of)	0	23466	0	58
2023-01-21	Micronesia (Federated States of)	0	23466	0	58
2023-01-22	Micronesia (Federated States of)	0	23466	0	58
2023-01-23	Micronesia (Federated States of)	205	23671	2	60
2023-01-24	Micronesia (Federated States of)	0	23671	0	60
2023-01-25	Micronesia (Federated States of)	0	23671	0	60
2023-01-26	Micronesia (Federated States of)	0	23671	0	60
2023-01-27	Micronesia (Federated States of)	0	23671	0	60
2023-01-28	Micronesia (Federated States of)	0	23671	0	60
2023-01-29	Micronesia (Federated States of)	0	23671	0	60
2023-01-30	Micronesia (Federated States of)	0	23671	0	60
2023-01-31	Micronesia (Federated States of)	0	23671	0	60
2023-02-01	Micronesia (Federated States of)	0	23671	0	60
2023-02-02	Micronesia (Federated States of)	0	23671	0	60
2023-02-03	Micronesia (Federated States of)	0	23671	0	60
2023-02-04	Micronesia (Federated States of)	0	23671	0	60
2023-02-05	Micronesia (Federated States of)	0	23671	0	60
2023-02-06	Micronesia (Federated States of)	0	23671	0	60
2023-02-07	Micronesia (Federated States of)	0	23671	0	60
2023-02-08	Micronesia (Federated States of)	0	23671	0	60
2023-02-09	Micronesia (Federated States of)	0	23671	0	60
2023-02-10	Micronesia (Federated States of)	0	23671	0	60
2023-02-11	Micronesia (Federated States of)	0	23671	0	60
2023-02-12	Micronesia (Federated States of)	0	23671	0	60
2023-02-13	Micronesia (Federated States of)	0	23671	0	60
2023-02-14	Micronesia (Federated States of)	0	23671	0	60
2023-02-15	Micronesia (Federated States of)	0	23671	0	60
2023-02-16	Micronesia (Federated States of)	0	23671	0	60
2023-02-17	Micronesia (Federated States of)	0	23671	0	60
2023-02-18	Micronesia (Federated States of)	0	23671	0	60
2023-02-19	Micronesia (Federated States of)	0	23671	0	60
2023-02-20	Micronesia (Federated States of)	0	23671	0	60
2023-02-21	Micronesia (Federated States of)	0	23671	0	60
2020-01-03	Monaco	0	0	0	0
2020-01-04	Monaco	0	0	0	0
2020-01-05	Monaco	0	0	0	0
2020-01-06	Monaco	0	0	0	0
2020-01-07	Monaco	0	0	0	0
2020-01-08	Monaco	0	0	0	0
2020-01-09	Monaco	0	0	0	0
2020-01-10	Monaco	0	0	0	0
2020-01-11	Monaco	0	0	0	0
2020-01-12	Monaco	0	0	0	0
2020-01-13	Monaco	0	0	0	0
2020-01-14	Monaco	0	0	0	0
2020-01-15	Monaco	0	0	0	0
2020-01-16	Monaco	0	0	0	0
2020-01-17	Monaco	0	0	0	0
2020-01-18	Monaco	0	0	0	0
2020-01-19	Monaco	0	0	0	0
2020-01-20	Monaco	0	0	0	0
2020-01-21	Monaco	0	0	0	0
2020-01-22	Monaco	0	0	0	0
2020-01-23	Monaco	0	0	0	0
2020-01-24	Monaco	0	0	0	0
2020-01-25	Monaco	0	0	0	0
2020-01-26	Monaco	0	0	0	0
2020-01-27	Monaco	0	0	0	0
2020-01-28	Monaco	0	0	0	0
2020-01-29	Monaco	0	0	0	0
2020-01-30	Monaco	0	0	0	0
2020-01-31	Monaco	0	0	0	0
2020-02-01	Monaco	0	0	0	0
2020-02-02	Monaco	0	0	0	0
2020-02-03	Monaco	0	0	0	0
2020-02-04	Monaco	0	0	0	0
2020-02-05	Monaco	0	0	0	0
2020-02-06	Monaco	0	0	0	0
2020-02-07	Monaco	0	0	0	0
2020-02-08	Monaco	0	0	0	0
2020-02-09	Monaco	0	0	0	0
2020-02-10	Monaco	0	0	0	0
2020-02-11	Monaco	0	0	0	0
2020-02-12	Monaco	0	0	0	0
2020-02-13	Monaco	0	0	0	0
2020-02-14	Monaco	0	0	0	0
2020-02-15	Monaco	0	0	0	0
2020-02-16	Monaco	0	0	0	0
2020-02-17	Monaco	0	0	0	0
2020-02-18	Monaco	0	0	0	0
2020-02-19	Monaco	0	0	0	0
2020-02-20	Monaco	0	0	0	0
2020-02-21	Monaco	0	0	0	0
2020-02-22	Monaco	0	0	0	0
2020-02-23	Monaco	0	0	0	0
2020-02-24	Monaco	0	0	0	0
2020-02-25	Monaco	0	0	0	0
2020-02-26	Monaco	0	0	0	0
2020-02-27	Monaco	0	0	0	0
2020-02-28	Monaco	0	0	0	0
2020-02-29	Monaco	1	1	0	0
2020-03-01	Monaco	0	1	0	0
2020-03-02	Monaco	0	1	0	0
2020-03-03	Monaco	0	1	0	0
2020-03-04	Monaco	0	1	0	0
2020-03-05	Monaco	0	1	0	0
2020-03-06	Monaco	0	1	0	0
2020-03-07	Monaco	0	1	0	0
2020-03-08	Monaco	0	1	0	0
2020-03-09	Monaco	0	1	0	0
2020-03-10	Monaco	0	1	0	0
2020-03-11	Monaco	0	1	0	0
2020-03-12	Monaco	1	2	0	0
2020-03-13	Monaco	0	2	0	0
2020-03-14	Monaco	1	3	0	0
2020-03-15	Monaco	4	7	0	0
2020-03-16	Monaco	2	9	0	0
2020-03-17	Monaco	0	9	0	0
2020-03-18	Monaco	0	9	0	0
2020-03-19	Monaco	0	9	0	0
2020-03-20	Monaco	3	12	0	0
2020-03-21	Monaco	6	18	0	0
2020-03-22	Monaco	0	18	0	0
2020-03-23	Monaco	2	20	0	0
2020-03-24	Monaco	2	22	0	0
2020-03-25	Monaco	1	23	0	0
2020-03-26	Monaco	0	23	0	0
2020-03-27	Monaco	3	26	0	0
2020-03-28	Monaco	6	32	0	0
2020-03-29	Monaco	1	33	0	0
2020-03-30	Monaco	2	35	0	0
2020-03-31	Monaco	1	36	0	0
2020-04-01	Monaco	1	37	0	0
2020-04-02	Monaco	3	40	0	0
2020-04-03	Monaco	3	43	0	0
2020-04-04	Monaco	4	47	0	0
2020-04-05	Monaco	1	48	0	0
2020-04-06	Monaco	3	51	0	0
2020-04-07	Monaco	1	52	0	0
2020-04-08	Monaco	2	54	0	0
2020-04-09	Monaco	0	54	0	0
2020-04-10	Monaco	3	57	0	0
2020-04-11	Monaco	6	63	1	1
2020-04-12	Monaco	0	63	0	1
2020-04-13	Monaco	1	64	0	1
2020-04-14	Monaco	0	64	0	1
2020-04-15	Monaco	0	64	0	1
2020-04-16	Monaco	0	64	0	1
2020-04-17	Monaco	0	64	0	1
2020-04-18	Monaco	1	65	0	1
2020-04-19	Monaco	0	65	0	1
2020-04-20	Monaco	0	65	0	1
2020-04-21	Monaco	0	65	0	1
2020-04-22	Monaco	0	65	0	1
2020-04-23	Monaco	0	65	0	1
2020-04-24	Monaco	0	65	0	1
2020-04-25	Monaco	0	65	0	1
2020-04-26	Monaco	0	65	0	1
2020-04-27	Monaco	0	65	0	1
2020-04-28	Monaco	1	66	0	1
2020-04-29	Monaco	0	66	0	1
2020-04-30	Monaco	0	66	0	1
2020-05-01	Monaco	0	66	0	1
2020-05-02	Monaco	0	66	0	1
2020-05-03	Monaco	0	66	0	1
2020-05-04	Monaco	0	66	0	1
2020-05-05	Monaco	0	66	0	1
2020-05-06	Monaco	0	66	0	1
2020-05-07	Monaco	0	66	0	1
2020-05-08	Monaco	0	66	0	1
2020-05-09	Monaco	0	66	0	1
2020-05-10	Monaco	0	66	0	1
2020-05-11	Monaco	0	66	0	1
2020-05-12	Monaco	0	66	0	1
2020-05-13	Monaco	0	66	0	1
2020-05-14	Monaco	0	66	0	1
2020-05-15	Monaco	0	66	0	1
2020-05-16	Monaco	0	66	0	1
2020-05-17	Monaco	0	66	0	1
2020-05-18	Monaco	0	66	0	1
2020-05-19	Monaco	1	67	0	1
2020-05-20	Monaco	0	67	0	1
2020-05-21	Monaco	0	67	0	1
2020-05-22	Monaco	0	67	0	1
2020-05-23	Monaco	0	67	0	1
2020-05-24	Monaco	0	67	0	1
2020-05-25	Monaco	0	67	0	1
2020-05-26	Monaco	0	67	0	1
2020-05-27	Monaco	0	67	0	1
2020-05-28	Monaco	0	67	0	1
2020-05-29	Monaco	0	67	0	1
2020-05-30	Monaco	0	67	0	1
2020-05-31	Monaco	0	67	0	1
2020-06-01	Monaco	0	67	0	1
2020-06-02	Monaco	0	67	0	1
2020-06-03	Monaco	0	67	0	1
2020-06-04	Monaco	0	67	0	1
2020-06-05	Monaco	0	67	0	1
2020-06-06	Monaco	0	67	0	1
2020-06-07	Monaco	0	67	0	1
2020-06-08	Monaco	0	67	0	1
2020-06-09	Monaco	0	67	0	1
2020-06-10	Monaco	0	67	0	1
2020-06-11	Monaco	0	67	0	1
2020-06-12	Monaco	0	67	0	1
2020-06-13	Monaco	0	67	0	1
2020-06-14	Monaco	0	67	0	1
2020-06-15	Monaco	0	67	0	1
2020-06-16	Monaco	0	67	0	1
2020-06-17	Monaco	0	67	0	1
2020-06-18	Monaco	0	67	0	1
2020-06-19	Monaco	0	67	0	1
2020-06-20	Monaco	0	67	0	1
2020-06-21	Monaco	0	67	0	1
2020-06-22	Monaco	1	68	0	1
2020-06-23	Monaco	0	68	0	1
2020-06-24	Monaco	0	68	0	1
2020-06-25	Monaco	1	69	0	1
2020-06-26	Monaco	0	69	0	1
2020-06-27	Monaco	0	69	0	1
2020-06-28	Monaco	1	70	0	1
2020-06-29	Monaco	0	70	0	1
2020-06-30	Monaco	0	70	0	1
2020-07-01	Monaco	0	70	0	1
2020-07-02	Monaco	0	70	0	1
2020-07-03	Monaco	3	73	0	1
2020-07-04	Monaco	0	73	0	1
2020-07-05	Monaco	0	73	0	1
2020-07-06	Monaco	2	75	0	1
2020-07-07	Monaco	0	75	0	1
2020-07-08	Monaco	0	75	0	1
2020-07-09	Monaco	0	75	0	1
2020-07-10	Monaco	0	75	0	1
2020-07-11	Monaco	0	75	0	1
2020-07-12	Monaco	1	76	0	1
2020-07-13	Monaco	0	76	0	1
2020-07-14	Monaco	0	76	0	1
2020-07-15	Monaco	0	76	0	1
2020-07-16	Monaco	0	76	0	1
2020-07-17	Monaco	0	76	0	1
2020-07-18	Monaco	0	76	0	1
2020-07-19	Monaco	0	76	0	1
2020-07-20	Monaco	0	76	0	1
2020-07-21	Monaco	0	76	0	1
2020-07-22	Monaco	2	78	0	1
2020-07-23	Monaco	1	79	0	1
2020-07-24	Monaco	1	80	0	1
2020-07-25	Monaco	1	81	0	1
2020-07-26	Monaco	0	81	0	1
2020-07-27	Monaco	0	81	0	1
2020-07-28	Monaco	0	81	0	1
2020-07-29	Monaco	1	82	0	1
2020-07-30	Monaco	2	84	0	1
2020-07-31	Monaco	0	84	0	1
2020-08-01	Monaco	0	84	0	1
2020-08-02	Monaco	0	84	0	1
2020-08-03	Monaco	0	84	0	1
2020-08-04	Monaco	1	85	0	1
2020-08-05	Monaco	2	87	0	1
2020-08-06	Monaco	3	90	0	1
2020-08-07	Monaco	1	91	0	1
2020-08-08	Monaco	2	93	0	1
2020-08-09	Monaco	1	94	0	1
2020-08-10	Monaco	0	94	0	1
2020-08-11	Monaco	0	94	0	1
2020-08-12	Monaco	1	95	0	1
2020-08-13	Monaco	2	97	0	1
2020-08-14	Monaco	2	99	0	1
2020-08-15	Monaco	0	99	0	1
2020-08-16	Monaco	0	99	0	1
2020-08-17	Monaco	0	99	0	1
2020-08-18	Monaco	1	100	0	1
2020-08-19	Monaco	0	100	0	1
2020-08-20	Monaco	0	100	0	1
2020-08-21	Monaco	2	102	0	1
2020-08-22	Monaco	4	106	0	1
2020-08-23	Monaco	2	108	0	1
2020-08-24	Monaco	3	111	0	1
2020-08-25	Monaco	4	115	0	1
2020-08-26	Monaco	6	121	0	1
2020-08-27	Monaco	1	122	0	1
2020-08-28	Monaco	3	125	0	1
2020-08-29	Monaco	0	125	0	1
2020-08-30	Monaco	5	130	0	1
2020-08-31	Monaco	1	131	0	1
2020-09-01	Monaco	7	138	0	1
2020-09-02	Monaco	2	140	0	1
2020-09-03	Monaco	2	142	0	1
2020-09-04	Monaco	1	143	0	1
2020-09-05	Monaco	4	147	0	1
2020-09-06	Monaco	0	147	0	1
2020-09-07	Monaco	1	148	0	1
2020-09-08	Monaco	5	153	0	1
2020-09-09	Monaco	3	156	0	1
2020-09-10	Monaco	5	161	0	1
2020-09-11	Monaco	4	165	0	1
2020-09-12	Monaco	3	168	0	1
2020-09-13	Monaco	1	169	0	1
2020-09-14	Monaco	2	171	0	1
2020-09-15	Monaco	6	177	0	1
2020-09-16	Monaco	1	178	0	1
2020-09-17	Monaco	3	181	0	1
2020-09-18	Monaco	5	186	0	1
2020-09-19	Monaco	5	191	0	1
2020-09-20	Monaco	1	192	0	1
2020-09-21	Monaco	1	193	0	1
2020-09-22	Monaco	2	195	0	1
2020-09-23	Monaco	2	197	0	1
2020-09-24	Monaco	2	199	0	1
2020-09-25	Monaco	6	205	0	1
2020-09-26	Monaco	3	208	1	2
2020-09-27	Monaco	2	210	0	2
2020-09-28	Monaco	0	210	0	2
2020-09-29	Monaco	2	212	0	2
2020-09-30	Monaco	2	214	0	2
2020-10-01	Monaco	4	218	0	2
2020-10-02	Monaco	1	219	0	2
2020-10-03	Monaco	2	221	0	2
2020-10-04	Monaco	1	222	0	2
2020-10-05	Monaco	0	222	0	2
2020-10-06	Monaco	1	223	0	2
2020-10-07	Monaco	1	224	0	2
2020-10-08	Monaco	3	227	0	2
2020-10-09	Monaco	2	229	0	2
2020-10-10	Monaco	4	233	0	2
2020-10-11	Monaco	0	233	0	2
2020-10-12	Monaco	1	234	0	2
2020-10-13	Monaco	2	236	0	2
2020-10-14	Monaco	5	241	0	2
2020-10-15	Monaco	7	248	0	2
2020-10-16	Monaco	5	253	0	2
2020-10-17	Monaco	2	255	0	2
2020-10-18	Monaco	5	260	0	2
2020-10-19	Monaco	5	265	0	2
2020-10-20	Monaco	3	268	0	2
2020-10-21	Monaco	3	271	0	2
2020-10-22	Monaco	2	273	0	2
2020-10-23	Monaco	8	281	0	2
2020-10-24	Monaco	14	295	0	2
2020-10-25	Monaco	1	296	0	2
2020-10-26	Monaco	10	306	0	2
2020-10-27	Monaco	4	310	0	2
2020-10-28	Monaco	10	320	0	2
2020-10-29	Monaco	17	337	0	2
2020-10-30	Monaco	10	347	0	2
2020-10-31	Monaco	8	355	0	2
2020-11-01	Monaco	4	359	0	2
2020-11-02	Monaco	7	366	0	2
2020-11-03	Monaco	9	375	0	2
2020-11-04	Monaco	22	397	0	2
2020-11-05	Monaco	14	411	0	2
2020-11-06	Monaco	19	430	0	2
2020-11-07	Monaco	24	454	0	2
2020-11-08	Monaco	25	479	0	2
2020-11-09	Monaco	3	482	0	2
2020-11-10	Monaco	8	490	0	2
2020-11-11	Monaco	22	512	0	2
2020-11-12	Monaco	12	524	0	2
2020-11-13	Monaco	8	532	0	2
2020-11-14	Monaco	8	540	0	2
2020-11-15	Monaco	5	545	0	2
2020-11-16	Monaco	3	548	0	2
2020-11-17	Monaco	4	552	0	2
2020-11-18	Monaco	5	557	1	3
2020-11-19	Monaco	8	565	0	3
2020-11-20	Monaco	8	573	0	3
2020-11-21	Monaco	4	577	0	3
2020-11-22	Monaco	4	581	0	3
2020-11-23	Monaco	1	582	0	3
2020-11-24	Monaco	1	583	0	3
2020-11-25	Monaco	4	587	0	3
2020-11-26	Monaco	7	594	0	3
2020-11-27	Monaco	6	600	0	3
2020-11-28	Monaco	3	603	0	3
2020-11-29	Monaco	4	607	0	3
2020-11-30	Monaco	1	608	0	3
2020-12-01	Monaco	1	609	0	3
2020-12-02	Monaco	7	616	0	3
2020-12-03	Monaco	5	621	0	3
2020-12-04	Monaco	9	630	0	3
2020-12-05	Monaco	0	630	0	3
2020-12-06	Monaco	7	637	0	3
2020-12-07	Monaco	1	638	0	3
2020-12-08	Monaco	3	641	0	3
2020-12-09	Monaco	7	648	0	3
2020-12-10	Monaco	7	655	0	3
2020-12-11	Monaco	2	657	0	3
2020-12-12	Monaco	2	659	0	3
2020-12-13	Monaco	9	668	0	3
2020-12-14	Monaco	0	668	0	3
2020-12-15	Monaco	4	672	0	3
2020-12-16	Monaco	6	678	0	3
2020-12-17	Monaco	7	685	0	3
2020-12-18	Monaco	15	700	0	3
2020-12-19	Monaco	15	715	0	3
2020-12-20	Monaco	8	723	0	3
2020-12-21	Monaco	5	728	0	3
2020-12-22	Monaco	14	742	0	3
2020-12-23	Monaco	14	756	0	3
2020-12-24	Monaco	11	767	0	3
2020-12-25	Monaco	16	783	0	3
2020-12-26	Monaco	6	789	0	3
2020-12-27	Monaco	8	797	0	3
2020-12-28	Monaco	2	799	0	3
2020-12-29	Monaco	4	803	0	3
2020-12-30	Monaco	24	827	0	3
2020-12-31	Monaco	26	853	0	3
2021-01-01	Monaco	22	875	0	3
2021-01-02	Monaco	10	885	0	3
2021-01-03	Monaco	16	901	1	4
2021-01-04	Monaco	6	907	0	4
2021-01-05	Monaco	10	917	0	4
2021-01-06	Monaco	30	947	0	4
2021-01-07	Monaco	31	978	0	4
2021-01-08	Monaco	40	1018	1	5
2021-01-09	Monaco	23	1041	0	5
2021-01-10	Monaco	12	1053	0	5
2021-01-11	Monaco	4	1057	0	5
2021-01-12	Monaco	13	1070	1	6
2021-01-13	Monaco	25	1095	1	7
2021-01-14	Monaco	33	1128	0	7
2021-01-15	Monaco	17	1145	1	8
2021-01-16	Monaco	24	1169	0	8
2021-01-17	Monaco	25	1194	0	8
2021-01-18	Monaco	11	1205	0	8
2021-01-19	Monaco	7	1212	0	8
2021-01-20	Monaco	28	1240	1	9
2021-01-21	Monaco	22	1262	0	9
2021-01-22	Monaco	25	1287	0	9
2021-01-23	Monaco	24	1311	0	9
2021-01-24	Monaco	34	1345	0	9
2021-01-25	Monaco	12	1357	0	9
2021-01-26	Monaco	11	1368	0	9
2021-01-27	Monaco	31	1399	0	9
2021-01-28	Monaco	14	1413	1	10
2021-01-29	Monaco	17	1430	1	11
2021-01-30	Monaco	27	1457	1	12
2021-01-31	Monaco	18	1475	0	12
2021-02-01	Monaco	14	1489	1	13
2021-02-02	Monaco	10	1499	1	14
2021-02-03	Monaco	44	1543	3	17
2021-02-04	Monaco	29	1572	1	18
2021-02-05	Monaco	24	1596	0	18
2021-02-06	Monaco	29	1625	1	19
2021-02-07	Monaco	22	1647	1	20
2021-02-08	Monaco	8	1655	0	20
2021-02-09	Monaco	10	1665	0	20
2021-02-10	Monaco	30	1695	0	20
2021-02-11	Monaco	22	1717	0	20
2021-02-12	Monaco	18	1735	0	20
2021-02-13	Monaco	17	1752	1	21
2021-02-14	Monaco	3	1755	0	21
2021-02-15	Monaco	5	1760	0	21
2021-02-16	Monaco	14	1774	0	21
2021-02-17	Monaco	13	1787	0	21
2021-02-18	Monaco	29	1816	1	22
2021-02-19	Monaco	19	1835	0	22
2021-02-20	Monaco	9	1844	0	22
2021-02-21	Monaco	18	1862	0	22
2021-02-22	Monaco	8	1870	0	22
2021-02-23	Monaco	15	1885	0	22
2021-02-24	Monaco	19	1904	1	23
2021-02-25	Monaco	12	1916	0	23
2021-02-26	Monaco	16	1932	0	23
2021-02-27	Monaco	10	1942	1	24
2021-02-28	Monaco	11	1953	0	24
2021-03-01	Monaco	3	1956	0	24
2021-03-02	Monaco	9	1965	0	24
2021-03-03	Monaco	8	1973	1	25
2021-03-04	Monaco	8	1981	1	26
2021-03-05	Monaco	16	1997	0	26
2021-03-06	Monaco	12	2009	0	26
2021-03-07	Monaco	10	2019	0	26
2021-03-08	Monaco	4	2023	0	26
2021-03-09	Monaco	5	2028	0	26
2021-03-10	Monaco	20	2048	0	26
2021-03-11	Monaco	14	2062	0	26
2021-03-12	Monaco	13	2075	0	26
2021-03-13	Monaco	22	2097	1	27
2021-03-14	Monaco	9	2106	0	27
2021-03-15	Monaco	1	2107	0	27
2021-03-16	Monaco	13	2120	0	27
2021-03-17	Monaco	15	2135	0	27
2021-03-18	Monaco	6	2141	0	27
2021-03-19	Monaco	8	2149	0	27
2021-03-20	Monaco	15	2164	0	27
2021-03-21	Monaco	9	2173	0	27
2021-03-22	Monaco	0	2173	0	27
2021-03-23	Monaco	9	2182	0	27
2021-03-24	Monaco	17	2199	0	27
2021-03-25	Monaco	11	2210	1	28
2021-03-26	Monaco	17	2227	0	28
2021-03-27	Monaco	21	2248	0	28
2021-03-28	Monaco	6	2254	0	28
2021-03-29	Monaco	4	2258	0	28
2021-03-30	Monaco	7	2265	0	28
2021-03-31	Monaco	17	2282	0	28
2021-04-01	Monaco	6	2288	0	28
2021-04-02	Monaco	17	2305	0	28
2021-04-03	Monaco	15	2320	0	28
2021-04-04	Monaco	6	2326	1	29
2021-04-05	Monaco	3	2329	0	29
2021-04-06	Monaco	5	2334	1	30
2021-04-07	Monaco	11	2345	0	30
2021-04-08	Monaco	8	2353	0	30
2021-04-09	Monaco	11	2364	0	30
2021-04-10	Monaco	5	2369	1	31
2021-04-11	Monaco	5	2374	0	31
2021-04-12	Monaco	1	2375	0	31
2021-04-13	Monaco	2	2377	0	31
2021-04-14	Monaco	1	2378	0	31
2021-04-15	Monaco	6	2384	0	31
2021-04-16	Monaco	3	2387	0	31
2021-04-17	Monaco	4	2391	0	31
2021-04-18	Monaco	4	2395	0	31
2021-04-19	Monaco	4	2399	0	31
2021-04-20	Monaco	5	2404	0	31
2021-04-21	Monaco	9	2413	0	31
2021-04-22	Monaco	9	2422	0	31
2021-04-23	Monaco	1	2423	0	31
2021-04-24	Monaco	3	2426	0	31
2021-04-25	Monaco	3	2429	0	31
2021-04-26	Monaco	3	2432	1	32
2021-04-27	Monaco	7	2439	0	32
2021-04-28	Monaco	3	2442	0	32
2021-04-29	Monaco	5	2447	0	32
2021-04-30	Monaco	5	2452	0	32
2021-05-01	Monaco	2	2454	0	32
2021-05-02	Monaco	3	2457	0	32
2021-05-03	Monaco	0	2457	0	32
2021-05-04	Monaco	8	2465	0	32
2021-05-05	Monaco	3	2468	0	32
2021-05-06	Monaco	3	2471	0	32
2021-05-07	Monaco	4	2475	0	32
2021-05-08	Monaco	2	2477	0	32
2021-05-09	Monaco	2	2479	0	32
2021-05-10	Monaco	0	2479	0	32
2021-05-11	Monaco	2	2481	0	32
2021-05-12	Monaco	5	2486	0	32
2021-05-13	Monaco	1	2487	0	32
2021-05-14	Monaco	3	2490	0	32
2021-05-15	Monaco	0	2490	0	32
2021-05-16	Monaco	3	2493	0	32
2021-05-17	Monaco	0	2493	0	32
2021-05-18	Monaco	1	2494	0	32
2021-05-19	Monaco	3	2497	0	32
2021-05-20	Monaco	0	2497	0	32
2021-05-21	Monaco	2	2499	0	32
2021-05-22	Monaco	1	2500	0	32
2021-05-23	Monaco	1	2501	0	32
2021-05-24	Monaco	0	2501	0	32
2021-05-25	Monaco	0	2501	0	32
2021-05-26	Monaco	1	2502	0	32
2021-05-27	Monaco	1	2503	0	32
2021-05-28	Monaco	0	2503	0	32
2021-05-29	Monaco	0	2503	0	32
2021-05-30	Monaco	0	2503	0	32
2021-05-31	Monaco	1	2504	0	32
2021-06-01	Monaco	0	2504	0	32
2021-06-02	Monaco	2	2506	1	33
2021-06-03	Monaco	2	2508	0	33
2021-06-04	Monaco	0	2508	0	33
2021-06-05	Monaco	0	2508	0	33
2021-06-06	Monaco	0	2508	0	33
2021-06-07	Monaco	0	2508	0	33
2021-06-08	Monaco	0	2508	0	33
2021-06-09	Monaco	3	2511	0	33
2021-06-10	Monaco	3	2514	0	33
2021-06-11	Monaco	2	2516	0	33
2021-06-12	Monaco	4	2520	0	33
2021-06-13	Monaco	4	2524	0	33
2021-06-14	Monaco	1	2525	0	33
2021-06-15	Monaco	1	2526	0	33
2021-06-16	Monaco	6	2532	0	33
2021-06-17	Monaco	7	2539	0	33
2021-06-18	Monaco	6	2545	0	33
2021-06-19	Monaco	2	2547	0	33
2021-06-20	Monaco	1	2548	0	33
2021-06-21	Monaco	0	2548	0	33
2021-06-22	Monaco	1	2549	0	33
2021-06-23	Monaco	5	2554	0	33
2021-06-24	Monaco	3	2557	0	33
2021-06-25	Monaco	5	2562	0	33
2021-06-26	Monaco	8	2570	0	33
2021-06-27	Monaco	1	2571	0	33
2021-06-28	Monaco	0	2571	0	33
2021-06-29	Monaco	4	2575	0	33
2021-06-30	Monaco	1	2576	0	33
2021-07-01	Monaco	1	2577	0	33
2021-07-02	Monaco	3	2580	0	33
2021-07-03	Monaco	6	2586	0	33
2021-07-04	Monaco	1	2587	0	33
2021-07-05	Monaco	0	2587	0	33
2021-07-06	Monaco	2	2589	0	33
2021-07-07	Monaco	6	2595	0	33
2021-07-08	Monaco	4	2599	0	33
2021-07-09	Monaco	4	2603	0	33
2021-07-10	Monaco	8	2611	0	33
2021-07-11	Monaco	11	2622	0	33
2021-07-12	Monaco	0	2622	0	33
2021-07-13	Monaco	2	2624	0	33
2021-07-14	Monaco	16	2640	0	33
2021-07-15	Monaco	8	2648	0	33
2021-07-16	Monaco	7	2655	0	33
2021-07-17	Monaco	7	2662	0	33
2021-07-18	Monaco	18	2680	0	33
2021-07-19	Monaco	2	2682	0	33
2021-07-20	Monaco	11	2693	0	33
2021-07-21	Monaco	24	2717	0	33
2021-07-22	Monaco	11	2728	0	33
2021-07-23	Monaco	16	2744	0	33
2021-07-24	Monaco	13	2757	0	33
2021-07-25	Monaco	22	2779	0	33
2021-07-26	Monaco	6	2785	0	33
2021-07-27	Monaco	11	2796	0	33
2021-07-28	Monaco	18	2814	0	33
2021-07-29	Monaco	19	2833	0	33
2021-07-30	Monaco	20	2853	0	33
2021-07-31	Monaco	20	2873	0	33
2021-08-01	Monaco	16	2889	0	33
2021-08-02	Monaco	2	2891	0	33
2021-08-03	Monaco	6	2897	0	33
2021-08-04	Monaco	29	2926	0	33
2021-08-05	Monaco	14	2940	0	33
2021-08-06	Monaco	21	2961	0	33
2021-08-07	Monaco	12	2973	0	33
2021-08-08	Monaco	12	2985	0	33
2021-08-09	Monaco	1	2986	0	33
2021-08-10	Monaco	6	2992	0	33
2021-08-11	Monaco	29	3021	0	33
2021-08-12	Monaco	14	3035	1	34
2021-08-13	Monaco	5	3040	0	34
2021-08-14	Monaco	15	3055	1	35
2021-08-15	Monaco	3	3058	0	35
2021-08-16	Monaco	1	3059	0	35
2021-08-17	Monaco	16	3075	0	35
2021-08-18	Monaco	6	3081	0	35
2021-08-19	Monaco	19	3100	0	35
2021-08-20	Monaco	6	3106	0	35
2021-08-21	Monaco	16	3122	0	35
2021-08-22	Monaco	8	3130	0	35
2021-08-23	Monaco	4	3134	0	35
2021-08-24	Monaco	9	3143	0	35
2021-08-25	Monaco	14	3157	0	35
2021-08-26	Monaco	6	3163	0	35
2021-08-27	Monaco	7	3170	0	35
2021-08-28	Monaco	8	3178	0	35
2021-08-29	Monaco	5	3183	0	35
2021-08-30	Monaco	0	3183	0	35
2021-08-31	Monaco	5	3188	0	35
2021-09-01	Monaco	13	3201	0	35
2021-09-02	Monaco	10	3211	0	35
2021-09-03	Monaco	9	3220	0	35
2021-09-04	Monaco	4	3224	0	35
2021-09-05	Monaco	8	3232	0	35
2021-09-06	Monaco	2	3234	0	35
2021-09-07	Monaco	6	3240	0	35
2021-09-08	Monaco	13	3253	0	35
2021-09-09	Monaco	7	3260	0	35
2021-09-10	Monaco	5	3265	0	35
2021-09-11	Monaco	8	3273	0	35
2021-09-12	Monaco	2	3275	0	35
2021-09-13	Monaco	1	3276	0	35
2021-09-14	Monaco	5	3281	0	35
2021-09-15	Monaco	3	3284	0	35
2021-09-16	Monaco	1	3285	0	35
2021-09-17	Monaco	3	3288	0	35
2021-09-18	Monaco	2	3290	0	35
2021-09-19	Monaco	0	3290	0	35
2021-09-20	Monaco	0	3290	0	35
2021-09-21	Monaco	1	3291	0	35
2021-09-22	Monaco	6	3297	0	35
2021-09-23	Monaco	2	3299	0	35
2021-09-24	Monaco	1	3300	0	35
2021-09-25	Monaco	2	3302	0	35
2021-09-26	Monaco	1	3303	0	35
2021-09-27	Monaco	0	3303	0	35
2021-09-28	Monaco	3	3306	0	35
2021-09-29	Monaco	6	3312	0	35
2021-09-30	Monaco	1	3313	0	35
2021-10-01	Monaco	1	3314	0	35
2021-10-02	Monaco	0	3314	0	35
2021-10-03	Monaco	1	3315	0	35
2021-10-04	Monaco	0	3315	0	35
2021-10-05	Monaco	2	3317	0	35
2021-10-06	Monaco	7	3324	0	35
2021-10-07	Monaco	3	3327	0	35
2021-10-08	Monaco	0	3327	0	35
2021-10-09	Monaco	4	3331	0	35
2021-10-10	Monaco	2	3333	0	35
2021-10-11	Monaco	2	3335	0	35
2021-10-12	Monaco	1	3336	0	35
2021-10-13	Monaco	1	3337	0	35
2021-10-14	Monaco	4	3341	0	35
2021-10-15	Monaco	13	3354	0	35
2021-10-16	Monaco	3	3357	0	35
2021-10-17	Monaco	1	3358	0	35
2021-10-18	Monaco	0	3358	0	35
2021-10-19	Monaco	5	3363	0	35
2021-10-20	Monaco	15	3378	0	35
2021-10-21	Monaco	4	3382	0	35
2021-10-22	Monaco	5	3387	0	35
2021-10-23	Monaco	1	3388	0	35
2021-10-24	Monaco	1	3389	0	35
2021-10-25	Monaco	0	3389	1	36
2021-10-26	Monaco	5	3394	0	36
2021-10-27	Monaco	5	3399	0	36
2021-10-28	Monaco	5	3404	0	36
2021-10-29	Monaco	3	3407	0	36
2021-10-30	Monaco	7	3414	0	36
2021-10-31	Monaco	2	3416	0	36
2021-11-01	Monaco	0	3416	0	36
2021-11-02	Monaco	0	3416	0	36
2021-11-03	Monaco	2	3418	0	36
2021-11-04	Monaco	6	3424	0	36
2021-11-05	Monaco	4	3428	0	36
2021-11-06	Monaco	6	3434	0	36
2021-11-07	Monaco	2	3436	0	36
2021-11-08	Monaco	1	3437	0	36
2021-11-09	Monaco	2	3439	0	36
2021-11-10	Monaco	11	3450	0	36
2021-11-11	Monaco	11	3461	0	36
2021-11-12	Monaco	6	3467	0	36
2021-11-13	Monaco	6	3473	0	36
2021-11-14	Monaco	5	3478	0	36
2021-11-15	Monaco	0	3478	0	36
2021-11-16	Monaco	8	3486	0	36
2021-11-17	Monaco	12	3498	0	36
2021-11-18	Monaco	18	3516	0	36
2021-11-19	Monaco	20	3536	0	36
2021-11-20	Monaco	14	3550	0	36
2021-11-21	Monaco	2	3552	0	36
2021-11-22	Monaco	2	3554	0	36
2021-11-23	Monaco	13	3567	0	36
2021-11-24	Monaco	45	3612	0	36
2021-11-25	Monaco	30	3642	0	36
2021-11-26	Monaco	27	3669	0	36
2021-11-27	Monaco	36	3705	0	36
2021-11-28	Monaco	23	3728	0	36
2021-11-29	Monaco	0	3728	0	36
2021-11-30	Monaco	10	3738	0	36
2021-12-01	Monaco	29	3767	0	36
2021-12-02	Monaco	30	3797	0	36
2021-12-03	Monaco	24	3821	0	36
2021-12-04	Monaco	29	3850	0	36
2021-12-05	Monaco	29	3879	0	36
2021-12-06	Monaco	6	3885	0	36
2021-12-07	Monaco	17	3902	0	36
2021-12-08	Monaco	40	3942	0	36
2021-12-09	Monaco	37	3979	0	36
2021-12-10	Monaco	27	4006	0	36
2021-12-11	Monaco	48	4054	0	36
2021-12-12	Monaco	39	4093	0	36
2021-12-13	Monaco	1	4094	0	36
2021-12-14	Monaco	20	4114	0	36
2021-12-15	Monaco	46	4160	0	36
2021-12-16	Monaco	63	4223	0	36
2021-12-17	Monaco	60	4283	0	36
2021-12-18	Monaco	56	4339	0	36
2021-12-19	Monaco	47	4386	0	36
2021-12-20	Monaco	20	4406	1	37
2021-12-21	Monaco	17	4423	0	37
2021-12-22	Monaco	62	4485	0	37
2021-12-23	Monaco	52	4537	0	37
2021-12-24	Monaco	69	4606	1	38
2021-12-25	Monaco	64	4670	0	38
2021-12-26	Monaco	80	4750	0	38
2021-12-27	Monaco	16	4766	0	38
2021-12-28	Monaco	43	4809	0	38
2021-12-29	Monaco	80	4889	0	38
2021-12-30	Monaco	96	4985	0	38
2021-12-31	Monaco	100	5085	0	38
2022-01-01	Monaco	82	5167	0	38
2022-01-02	Monaco	43	5210	1	39
2022-01-03	Monaco	43	5253	0	39
2022-01-04	Monaco	36	5289	0	39
2022-01-05	Monaco	108	5397	1	40
2022-01-06	Monaco	95	5492	1	41
2022-01-07	Monaco	101	5593	1	42
2022-01-08	Monaco	127	5720	0	42
2022-01-09	Monaco	135	5855	0	42
2022-01-10	Monaco	152	6007	0	42
2022-01-11	Monaco	80	6087	0	42
2022-01-12	Monaco	78	6165	2	44
2022-01-13	Monaco	101	6266	0	44
2022-01-14	Monaco	96	6362	0	44
2022-01-15	Monaco	123	6485	0	44
2022-01-16	Monaco	125	6610	0	44
2022-01-17	Monaco	146	6756	0	44
2022-01-18	Monaco	81	6837	0	44
2022-01-19	Monaco	106	6943	0	44
2022-01-20	Monaco	98	7041	1	45
2022-01-21	Monaco	119	7160	0	45
2022-01-22	Monaco	144	7304	0	45
2022-01-23	Monaco	147	7451	0	45
2022-01-24	Monaco	132	7583	0	45
2022-01-25	Monaco	108	7691	1	46
2022-01-26	Monaco	99	7790	0	46
2022-01-27	Monaco	138	7928	0	46
2022-01-28	Monaco	156	8084	0	46
2022-01-29	Monaco	99	8183	0	46
2022-01-30	Monaco	80	8263	0	46
2022-01-31	Monaco	45	8308	1	47
2022-02-01	Monaco	51	8359	0	47
2022-02-02	Monaco	143	8502	1	48
2022-02-03	Monaco	80	8582	0	48
2022-02-04	Monaco	55	8637	0	48
2022-02-05	Monaco	66	8703	0	48
2022-02-06	Monaco	58	8761	0	48
2022-02-07	Monaco	9	8770	0	48
2022-02-08	Monaco	38	8808	0	48
2022-02-09	Monaco	72	8880	0	48
2022-02-10	Monaco	42	8922	1	49
2022-02-11	Monaco	34	8956	0	49
2022-02-12	Monaco	32	8988	1	50
2022-02-13	Monaco	32	9020	0	50
2022-02-14	Monaco	1	9021	0	50
2022-02-15	Monaco	32	9053	0	50
2022-02-16	Monaco	32	9085	0	50
2022-02-17	Monaco	27	9112	0	50
2022-02-18	Monaco	17	9129	0	50
2022-02-19	Monaco	34	9163	1	51
2022-02-20	Monaco	24	9187	0	51
2022-02-21	Monaco	2	9189	0	51
2022-02-22	Monaco	29	9218	0	51
2022-02-23	Monaco	50	9268	0	51
2022-02-24	Monaco	38	9306	0	51
2022-02-25	Monaco	26	9332	0	51
2022-02-26	Monaco	28	9360	0	51
2022-02-27	Monaco	16	9376	0	51
2022-02-28	Monaco	2	9378	0	51
2022-03-01	Monaco	34	9412	0	51
2022-03-02	Monaco	34	9446	0	51
2022-03-03	Monaco	28	9474	0	51
2022-03-04	Monaco	27	9501	0	51
2022-03-05	Monaco	20	9521	0	51
2022-03-06	Monaco	17	9538	0	51
2022-03-07	Monaco	2	9540	0	51
2022-03-08	Monaco	29	9569	0	51
2022-03-09	Monaco	36	9605	0	51
2022-03-10	Monaco	49	9654	0	51
2022-03-11	Monaco	32	9686	0	51
2022-03-12	Monaco	50	9736	0	51
2022-03-13	Monaco	41	9777	1	52
2022-03-14	Monaco	1	9778	0	52
2022-03-15	Monaco	49	9827	1	53
2022-03-16	Monaco	74	9901	0	53
2022-03-17	Monaco	63	9964	0	53
2022-03-18	Monaco	51	10015	1	54
2022-03-19	Monaco	48	10063	0	54
2022-03-20	Monaco	61	10124	0	54
2022-03-21	Monaco	3	10127	0	54
2022-03-22	Monaco	48	10175	0	54
2022-03-23	Monaco	97	10272	0	54
2022-03-24	Monaco	97	10369	0	54
2022-03-25	Monaco	62	10431	0	54
2022-03-26	Monaco	59	10490	0	54
2022-03-27	Monaco	40	10530	0	54
2022-03-28	Monaco	0	10530	0	54
2022-03-29	Monaco	52	10582	0	54
2022-03-30	Monaco	88	10670	0	54
2022-03-31	Monaco	51	10721	0	54
2022-04-01	Monaco	37	10758	0	54
2022-04-02	Monaco	32	10790	0	54
2022-04-03	Monaco	48	10838	0	54
2022-04-04	Monaco	4	10842	0	54
2022-04-05	Monaco	30	10872	0	54
2022-04-06	Monaco	71	10943	0	54
2022-04-07	Monaco	76	11019	0	54
2022-04-08	Monaco	51	11070	0	54
2022-04-09	Monaco	57	11127	0	54
2022-04-10	Monaco	25	11152	1	55
2022-04-11	Monaco	0	11152	0	55
2022-04-12	Monaco	42	11194	1	56
2022-04-13	Monaco	67	11261	0	56
2022-04-14	Monaco	38	11299	0	56
2022-04-15	Monaco	42	11341	0	56
2022-04-16	Monaco	41	11382	0	56
2022-04-17	Monaco	20	11402	0	56
2022-04-18	Monaco	4	11406	0	56
2022-04-19	Monaco	36	11442	0	56
2022-04-20	Monaco	38	11480	0	56
2022-04-21	Monaco	40	11520	0	56
2022-04-22	Monaco	25	11545	0	56
2022-04-23	Monaco	32	11577	0	56
2022-04-24	Monaco	27	11604	1	57
2022-04-25	Monaco	1	11605	0	57
2022-04-26	Monaco	27	11632	0	57
2022-04-27	Monaco	45	11677	0	57
2022-04-28	Monaco	35	11712	0	57
2022-04-29	Monaco	24	11736	0	57
2022-04-30	Monaco	26	11762	0	57
2022-05-01	Monaco	8	11770	0	57
2022-05-02	Monaco	1	11771	0	57
2022-05-03	Monaco	30	11801	0	57
2022-05-04	Monaco	23	11824	0	57
2022-05-05	Monaco	45	11869	0	57
2022-05-06	Monaco	29	11898	0	57
2022-05-07	Monaco	19	11917	0	57
2022-05-08	Monaco	8	11925	0	57
2022-05-09	Monaco	0	11925	0	57
2022-05-10	Monaco	21	11946	0	57
2022-05-11	Monaco	26	11972	0	57
2022-05-12	Monaco	13	11985	0	57
2022-05-13	Monaco	15	12000	0	57
2022-05-14	Monaco	2	12002	0	57
2022-05-15	Monaco	2	12004	0	57
2022-05-16	Monaco	2	12006	0	57
2022-05-17	Monaco	29	12035	0	57
2022-05-18	Monaco	25	12060	0	57
2022-05-19	Monaco	11	12071	0	57
2022-05-20	Monaco	14	12085	0	57
2022-05-21	Monaco	14	12099	0	57
2022-05-22	Monaco	10	12109	0	57
2022-05-23	Monaco	3	12112	0	57
2022-05-24	Monaco	12	12124	0	57
2022-05-25	Monaco	13	12137	0	57
2022-05-26	Monaco	15	12152	0	57
2022-05-27	Monaco	10	12162	0	57
2022-05-28	Monaco	0	12162	0	57
2022-05-29	Monaco	6	12168	0	57
2022-05-30	Monaco	2	12170	0	57
2022-05-31	Monaco	16	12186	0	57
2022-06-01	Monaco	30	12216	0	57
2022-06-02	Monaco	14	12230	0	57
2022-06-03	Monaco	28	12258	0	57
2022-06-04	Monaco	26	12284	0	57
2022-06-05	Monaco	16	12300	0	57
2022-06-06	Monaco	6	12306	0	57
2022-06-07	Monaco	13	12319	0	57
2022-06-08	Monaco	41	12360	0	57
2022-06-09	Monaco	27	12387	0	57
2022-06-10	Monaco	33	12420	0	57
2022-06-11	Monaco	31	12451	0	57
2022-06-12	Monaco	35	12486	0	57
2022-06-13	Monaco	3	12489	0	57
2022-06-14	Monaco	25	12514	0	57
2022-06-15	Monaco	31	12545	0	57
2022-06-16	Monaco	36	12581	0	57
2022-06-17	Monaco	0	12581	0	57
2022-06-18	Monaco	35	12616	0	57
2022-06-19	Monaco	30	12646	0	57
2022-06-20	Monaco	4	12650	0	57
2022-06-21	Monaco	22	12672	0	57
2022-06-22	Monaco	43	12715	0	57
2022-06-23	Monaco	31	12746	0	57
2022-06-24	Monaco	23	12769	0	57
2022-06-25	Monaco	39	12808	0	57
2022-06-26	Monaco	15	12823	0	57
2022-06-27	Monaco	23	12846	0	57
2022-06-28	Monaco	41	12887	0	57
2022-06-29	Monaco	58	12945	1	58
2022-06-30	Monaco	61	13006	0	58
2022-07-01	Monaco	41	13047	0	58
2022-07-02	Monaco	53	13100	1	59
2022-07-03	Monaco	39	13139	0	59
2022-07-04	Monaco	0	13139	0	59
2022-07-05	Monaco	58	13197	0	59
2022-07-06	Monaco	69	13266	0	59
2022-07-07	Monaco	91	13357	0	59
2022-07-08	Monaco	56	13413	0	59
2022-07-09	Monaco	67	13480	0	59
2022-07-10	Monaco	48	13528	1	60
2022-07-11	Monaco	0	13528	0	60
2022-07-12	Monaco	48	13576	0	60
2022-07-13	Monaco	69	13645	0	60
2022-07-14	Monaco	51	13696	0	60
2022-07-15	Monaco	44	13740	0	60
2022-07-16	Monaco	39	13779	1	61
2022-07-17	Monaco	36	13815	0	61
2022-07-18	Monaco	0	13815	0	61
2022-07-19	Monaco	30	13845	0	61
2022-07-20	Monaco	42	13887	0	61
2022-07-21	Monaco	27	13914	0	61
2022-07-22	Monaco	27	13941	0	61
2022-07-23	Monaco	23	13964	0	61
2022-07-24	Monaco	26	13990	0	61
2022-07-25	Monaco	5	13995	0	61
2022-07-26	Monaco	19	14014	0	61
2022-07-27	Monaco	18	14032	0	61
2022-07-28	Monaco	5	14037	0	61
2022-07-29	Monaco	31	14068	0	61
2022-07-30	Monaco	22	14090	0	61
2022-07-31	Monaco	16	14106	0	61
2022-08-01	Monaco	4	14110	0	61
2022-08-02	Monaco	17	14127	0	61
2022-08-03	Monaco	9	14136	0	61
2022-08-04	Monaco	19	14155	0	61
2022-08-05	Monaco	17	14172	0	61
2022-08-06	Monaco	9	14181	0	61
2022-08-07	Monaco	17	14198	0	61
2022-08-08	Monaco	4	14202	0	61
2022-08-09	Monaco	14	14216	0	61
2022-08-10	Monaco	17	14233	0	61
2022-08-11	Monaco	16	14249	0	61
2022-08-12	Monaco	17	14266	0	61
2022-08-13	Monaco	11	14277	0	61
2022-08-14	Monaco	12	14289	0	61
2022-08-15	Monaco	4	14293	0	61
2022-08-16	Monaco	4	14297	0	61
2022-08-17	Monaco	5	14302	0	61
2022-08-18	Monaco	10	14312	0	61
2022-08-19	Monaco	7	14319	0	61
2022-08-20	Monaco	7	14326	0	61
2022-08-21	Monaco	0	14326	0	61
2022-08-22	Monaco	2	14328	0	61
2022-08-23	Monaco	8	14336	0	61
2022-08-24	Monaco	5	14341	0	61
2022-08-25	Monaco	7	14348	0	61
2022-08-26	Monaco	9	14357	0	61
2022-08-27	Monaco	6	14363	0	61
2022-08-28	Monaco	4	14367	0	61
2022-08-29	Monaco	3	14370	0	61
2022-08-30	Monaco	5	14375	0	61
2022-08-31	Monaco	4	14379	0	61
2022-09-01	Monaco	5	14384	0	61
2022-09-02	Monaco	14	14398	0	61
2022-09-03	Monaco	6	14404	0	61
2022-09-04	Monaco	2	14406	0	61
2022-09-05	Monaco	1	14407	2	63
2022-09-06	Monaco	5	14412	0	63
2022-09-07	Monaco	5	14417	0	63
2022-09-08	Monaco	7	14424	0	63
2022-09-09	Monaco	3	14427	0	63
2022-09-10	Monaco	9	14436	0	63
2022-09-11	Monaco	3	14439	0	63
2022-09-12	Monaco	2	14441	0	63
2022-09-13	Monaco	10	14451	0	63
2022-09-14	Monaco	11	14462	0	63
2022-09-15	Monaco	9	14471	0	63
2022-09-16	Monaco	15	14486	0	63
2022-09-17	Monaco	15	14501	0	63
2022-09-18	Monaco	8	14509	0	63
2022-09-19	Monaco	0	14509	0	63
2022-09-20	Monaco	12	14521	0	63
2022-09-21	Monaco	6	14527	0	63
2022-09-22	Monaco	5	14532	0	63
2022-09-23	Monaco	9	14541	0	63
2022-09-24	Monaco	13	14554	0	63
2022-09-25	Monaco	8	14562	0	63
2022-09-26	Monaco	1	14563	0	63
2022-09-27	Monaco	9	14572	0	63
2022-09-28	Monaco	14	14586	0	63
2022-09-29	Monaco	22	14608	0	63
2022-09-30	Monaco	14	14622	0	63
2022-10-01	Monaco	13	14635	0	63
2022-10-02	Monaco	5	14640	0	63
2022-10-03	Monaco	0	14640	0	63
2022-10-04	Monaco	26	14666	0	63
2022-10-05	Monaco	11	14677	0	63
2022-10-06	Monaco	12	14689	0	63
2022-10-07	Monaco	19	14708	0	63
2022-10-08	Monaco	9	14717	0	63
2022-10-09	Monaco	15	14732	0	63
2022-10-10	Monaco	0	14732	0	63
2022-10-11	Monaco	20	14752	0	63
2022-10-12	Monaco	12	14764	0	63
2022-10-13	Monaco	10	14774	0	63
2022-10-14	Monaco	8	14782	0	63
2022-10-15	Monaco	8	14790	0	63
2022-10-16	Monaco	8	14798	0	63
2022-10-17	Monaco	8	14806	0	63
2022-10-18	Monaco	22	14828	0	63
2022-10-19	Monaco	24	14852	1	64
2022-10-20	Monaco	14	14866	0	64
2022-10-21	Monaco	7	14873	0	64
2022-10-22	Monaco	12	14885	0	64
2022-10-23	Monaco	5	14890	0	64
2022-10-24	Monaco	3	14893	1	65
2022-10-25	Monaco	11	14904	0	65
2022-10-26	Monaco	9	14913	0	65
2022-10-27	Monaco	13	14926	0	65
2022-10-28	Monaco	10	14936	0	65
2022-10-29	Monaco	12	14948	0	65
2022-10-30	Monaco	7	14955	0	65
2022-10-31	Monaco	1	14956	0	65
2022-11-01	Monaco	1	14957	0	65
2022-11-02	Monaco	7	14964	0	65
2022-11-03	Monaco	24	14988	0	65
2022-11-04	Monaco	7	14995	0	65
2022-11-05	Monaco	10	15005	0	65
2022-11-06	Monaco	14	15019	0	65
2022-11-07	Monaco	1	15020	0	65
2022-11-08	Monaco	7	15027	0	65
2022-11-09	Monaco	17	15044	0	65
2022-11-10	Monaco	13	15057	0	65
2022-11-11	Monaco	14	15071	0	65
2022-11-12	Monaco	20	15091	0	65
2022-11-13	Monaco	14	15105	0	65
2022-11-14	Monaco	5	15110	0	65
2022-11-15	Monaco	27	15137	0	65
2022-11-16	Monaco	13	15150	0	65
2022-11-17	Monaco	15	15165	0	65
2022-11-18	Monaco	13	15178	0	65
2022-11-19	Monaco	17	15195	0	65
2022-11-20	Monaco	7	15202	0	65
2022-11-21	Monaco	2	15204	0	65
2022-11-22	Monaco	32	15236	0	65
2022-11-23	Monaco	25	15261	0	65
2022-11-24	Monaco	14	15275	0	65
2022-11-25	Monaco	10	15285	0	65
2022-11-26	Monaco	54	15339	0	65
2022-11-27	Monaco	18	15357	0	65
2022-11-28	Monaco	4	15361	0	65
2022-11-29	Monaco	28	15389	0	65
2022-11-30	Monaco	53	15442	0	65
2022-12-01	Monaco	30	15472	0	65
2022-12-02	Monaco	37	15509	0	65
2022-12-03	Monaco	31	15540	0	65
2022-12-04	Monaco	21	15561	0	65
2022-12-05	Monaco	10	15571	0	65
2022-12-06	Monaco	27	15598	0	65
2022-12-07	Monaco	45	15643	0	65
2022-12-08	Monaco	31	15674	0	65
2022-12-09	Monaco	20	15694	0	65
2022-12-10	Monaco	19	15713	0	65
2022-12-11	Monaco	29	15742	0	65
2022-12-12	Monaco	6	15748	0	65
2022-12-13	Monaco	17	15765	0	65
2022-12-14	Monaco	19	15784	0	65
2022-12-15	Monaco	13	15797	0	65
2022-12-16	Monaco	19	15816	0	65
2022-12-17	Monaco	17	15833	0	65
2022-12-18	Monaco	12	15845	0	65
2022-12-19	Monaco	4	15849	0	65
2022-12-20	Monaco	17	15866	0	65
2022-12-21	Monaco	14	15880	0	65
2022-12-22	Monaco	3	15883	0	65
2022-12-23	Monaco	14	15897	0	65
2022-12-24	Monaco	14	15911	0	65
2022-12-25	Monaco	4	15915	0	65
2022-12-26	Monaco	1	15916	0	65
2022-12-27	Monaco	6	15922	0	65
2022-12-28	Monaco	7	15929	0	65
2022-12-29	Monaco	6	15935	0	65
2022-12-30	Monaco	6	15941	0	65
2022-12-31	Monaco	7	15948	0	65
2023-01-01	Monaco	3	15951	0	65
2023-01-02	Monaco	5	15956	0	65
2023-01-03	Monaco	8	15964	0	65
2023-01-04	Monaco	4	15968	0	65
2023-01-05	Monaco	8	15976	0	65
2023-01-06	Monaco	10	15986	0	65
2023-01-07	Monaco	6	15992	0	65
2023-01-08	Monaco	5	15997	0	65
2023-01-09	Monaco	4	16001	0	65
2023-01-10	Monaco	2	16003	0	65
2023-01-11	Monaco	1	16004	0	65
2023-01-12	Monaco	8	16012	0	65
2023-01-13	Monaco	5	16017	0	65
2023-01-14	Monaco	4	16021	0	65
2023-01-15	Monaco	3	16024	0	65
2023-01-16	Monaco	2	16026	0	65
2023-01-17	Monaco	4	16030	0	65
2023-01-18	Monaco	5	16035	0	65
2023-01-19	Monaco	5	16040	0	65
2023-01-20	Monaco	1	16041	0	65
2023-01-21	Monaco	0	16041	0	65
2023-01-22	Monaco	1	16042	0	65
2023-01-23	Monaco	1	16043	0	65
2023-01-24	Monaco	4	16047	0	65
2023-01-25	Monaco	2	16049	0	65
2023-01-26	Monaco	3	16052	0	65
2023-01-27	Monaco	4	16056	0	65
2023-01-28	Monaco	1	16057	0	65
2023-01-29	Monaco	0	16057	0	65
2023-01-30	Monaco	0	16057	0	65
2023-01-31	Monaco	6	16063	0	65
2023-02-01	Monaco	6	16069	0	65
2023-02-02	Monaco	2	16071	1	66
2023-02-03	Monaco	2	16073	0	66
2023-02-04	Monaco	5	16078	0	66
2023-02-05	Monaco	4	16082	1	67
2023-02-06	Monaco	2	16084	0	67
2023-02-07	Monaco	3	16087	0	67
2023-02-08	Monaco	5	16092	0	67
2023-02-09	Monaco	3	16095	0	67
2023-02-10	Monaco	0	16095	0	67
2023-02-11	Monaco	2	16097	0	67
2023-02-12	Monaco	3	16100	0	67
2023-02-13	Monaco	0	16100	0	67
2023-02-14	Monaco	3	16103	0	67
2023-02-15	Monaco	1	16104	0	67
2023-02-16	Monaco	0	16104	0	67
2023-02-17	Monaco	0	16104	0	67
2023-02-18	Monaco	2	16106	0	67
2023-02-19	Monaco	0	16106	0	67
2023-02-20	Monaco	0	16106	0	67
2023-02-21	Monaco	0	16106	0	67
2020-01-03	Mongolia	0	0	0	0
2020-01-04	Mongolia	0	0	0	0
2020-01-05	Mongolia	0	0	0	0
2020-01-06	Mongolia	0	0	0	0
2020-01-07	Mongolia	0	0	0	0
2020-01-08	Mongolia	0	0	0	0
2020-01-09	Mongolia	0	0	0	0
2020-01-10	Mongolia	0	0	0	0
2020-01-11	Mongolia	0	0	0	0
2020-01-12	Mongolia	0	0	0	0
2020-01-13	Mongolia	0	0	0	0
2020-01-14	Mongolia	0	0	0	0
2020-01-15	Mongolia	0	0	0	0
2020-01-16	Mongolia	0	0	0	0
2020-01-17	Mongolia	0	0	0	0
2020-01-18	Mongolia	0	0	0	0
2020-01-19	Mongolia	0	0	0	0
2020-01-20	Mongolia	0	0	0	0
2020-01-21	Mongolia	0	0	0	0
2020-01-22	Mongolia	0	0	0	0
2020-01-23	Mongolia	0	0	0	0
2020-01-24	Mongolia	0	0	0	0
2020-01-25	Mongolia	0	0	0	0
2020-01-26	Mongolia	0	0	0	0
2020-01-27	Mongolia	0	0	0	0
2020-01-28	Mongolia	0	0	0	0
2020-01-29	Mongolia	0	0	0	0
2020-01-30	Mongolia	0	0	0	0
2020-01-31	Mongolia	0	0	0	0
2020-02-01	Mongolia	0	0	0	0
2020-02-02	Mongolia	0	0	0	0
2020-02-03	Mongolia	0	0	0	0
2020-02-04	Mongolia	0	0	0	0
2020-02-05	Mongolia	0	0	0	0
2020-02-06	Mongolia	0	0	0	0
2020-02-07	Mongolia	0	0	0	0
2020-02-08	Mongolia	0	0	0	0
2020-02-09	Mongolia	0	0	0	0
2020-02-10	Mongolia	0	0	0	0
2020-02-11	Mongolia	0	0	0	0
2020-02-12	Mongolia	0	0	0	0
2020-02-13	Mongolia	0	0	0	0
2020-02-14	Mongolia	0	0	0	0
2020-02-15	Mongolia	0	0	0	0
2020-02-16	Mongolia	0	0	0	0
2020-02-17	Mongolia	0	0	0	0
2020-02-18	Mongolia	0	0	0	0
2020-02-19	Mongolia	0	0	0	0
2020-02-20	Mongolia	0	0	0	0
2020-02-21	Mongolia	0	0	0	0
2020-02-22	Mongolia	0	0	0	0
2020-02-23	Mongolia	0	0	0	0
2020-02-24	Mongolia	0	0	0	0
2020-02-25	Mongolia	0	0	0	0
2020-02-26	Mongolia	0	0	0	0
2020-02-27	Mongolia	0	0	0	0
2020-02-28	Mongolia	0	0	0	0
2020-02-29	Mongolia	0	0	0	0
2020-03-01	Mongolia	0	0	0	0
2020-03-02	Mongolia	0	0	0	0
2020-03-03	Mongolia	0	0	0	0
2020-03-04	Mongolia	0	0	0	0
2020-03-05	Mongolia	0	0	0	0
2020-03-06	Mongolia	0	0	0	0
2020-03-07	Mongolia	0	0	0	0
2020-03-08	Mongolia	0	0	0	0
2020-03-09	Mongolia	0	0	0	0
2020-03-10	Mongolia	1	1	0	0
2020-03-11	Mongolia	0	1	0	0
2020-03-12	Mongolia	0	1	0	0
2020-03-13	Mongolia	0	1	0	0
2020-03-14	Mongolia	0	1	0	0
2020-03-15	Mongolia	0	1	0	0
2020-03-16	Mongolia	0	1	0	0
2020-03-17	Mongolia	3	4	0	0
2020-03-18	Mongolia	1	5	0	0
2020-03-19	Mongolia	1	6	0	0
2020-03-20	Mongolia	0	6	0	0
2020-03-21	Mongolia	4	10	0	0
2020-03-22	Mongolia	0	10	0	0
2020-03-23	Mongolia	0	10	0	0
2020-03-24	Mongolia	0	10	0	0
2020-03-25	Mongolia	0	10	0	0
2020-03-26	Mongolia	1	11	0	0
2020-03-27	Mongolia	0	11	0	0
2020-03-28	Mongolia	1	12	0	0
2020-03-29	Mongolia	0	12	0	0
2020-03-30	Mongolia	0	12	0	0
2020-03-31	Mongolia	0	12	0	0
2020-04-01	Mongolia	2	14	0	0
2020-04-02	Mongolia	0	14	0	0
2020-04-03	Mongolia	0	14	0	0
2020-04-04	Mongolia	0	14	0	0
2020-04-05	Mongolia	0	14	0	0
2020-04-06	Mongolia	0	14	0	0
2020-04-07	Mongolia	0	14	0	0
2020-04-08	Mongolia	0	14	0	0
2020-04-09	Mongolia	2	16	0	0
2020-04-10	Mongolia	0	16	0	0
2020-04-11	Mongolia	0	16	0	0
2020-04-12	Mongolia	0	16	0	0
2020-04-13	Mongolia	0	16	0	0
2020-04-14	Mongolia	14	30	0	0
2020-04-15	Mongolia	0	30	0	0
2020-04-16	Mongolia	1	31	0	0
2020-04-17	Mongolia	0	31	0	0
2020-04-18	Mongolia	0	31	0	0
2020-04-19	Mongolia	1	32	0	0
2020-04-20	Mongolia	1	33	0	0
2020-04-21	Mongolia	1	34	0	0
2020-04-22	Mongolia	1	35	0	0
2020-04-23	Mongolia	0	35	0	0
2020-04-24	Mongolia	0	35	0	0
2020-04-25	Mongolia	1	36	0	0
2020-04-26	Mongolia	2	38	0	0
2020-04-27	Mongolia	0	38	0	0
2020-04-28	Mongolia	0	38	0	0
2020-04-29	Mongolia	0	38	0	0
2020-04-30	Mongolia	0	38	0	0
2020-05-01	Mongolia	0	38	0	0
2020-05-02	Mongolia	0	38	0	0
2020-05-03	Mongolia	1	39	0	0
2020-05-04	Mongolia	1	40	0	0
2020-05-05	Mongolia	1	41	0	0
2020-05-06	Mongolia	0	41	0	0
2020-05-07	Mongolia	0	41	0	0
2020-05-08	Mongolia	1	42	0	0
2020-05-09	Mongolia	0	42	0	0
2020-05-10	Mongolia	0	42	0	0
2020-05-11	Mongolia	0	42	0	0
2020-05-12	Mongolia	0	42	0	0
2020-05-13	Mongolia	0	42	0	0
2020-05-14	Mongolia	19	61	0	0
2020-05-15	Mongolia	37	98	0	0
2020-05-16	Mongolia	37	135	0	0
2020-05-17	Mongolia	1	136	0	0
2020-05-18	Mongolia	4	140	0	0
2020-05-19	Mongolia	0	140	0	0
2020-05-20	Mongolia	0	140	0	0
2020-05-21	Mongolia	0	140	0	0
2020-05-22	Mongolia	1	141	0	0
2020-05-23	Mongolia	0	141	0	0
2020-05-24	Mongolia	0	141	0	0
2020-05-25	Mongolia	0	141	0	0
2020-05-26	Mongolia	0	141	0	0
2020-05-27	Mongolia	7	148	0	0
2020-05-28	Mongolia	13	161	0	0
2020-05-29	Mongolia	18	179	0	0
2020-05-30	Mongolia	0	179	0	0
2020-05-31	Mongolia	0	179	0	0
2020-06-01	Mongolia	6	185	0	0
2020-06-02	Mongolia	0	185	0	0
2020-06-03	Mongolia	0	185	0	0
2020-06-04	Mongolia	1	186	0	0
2020-06-05	Mongolia	0	186	0	0
2020-06-06	Mongolia	5	191	0	0
2020-06-07	Mongolia	2	193	0	0
2020-06-08	Mongolia	0	193	0	0
2020-06-09	Mongolia	1	194	0	0
2020-06-10	Mongolia	0	194	0	0
2020-06-11	Mongolia	0	194	0	0
2020-06-12	Mongolia	3	197	0	0
2020-06-13	Mongolia	0	197	0	0
2020-06-14	Mongolia	0	197	0	0
2020-06-15	Mongolia	0	197	0	0
2020-06-16	Mongolia	0	197	0	0
2020-06-17	Mongolia	0	197	0	0
2020-06-18	Mongolia	4	201	0	0
2020-06-19	Mongolia	0	201	0	0
2020-06-20	Mongolia	3	204	0	0
2020-06-21	Mongolia	0	204	0	0
2020-06-22	Mongolia	9	213	0	0
2020-06-23	Mongolia	2	215	0	0
2020-06-24	Mongolia	0	215	0	0
2020-06-25	Mongolia	1	216	0	0
2020-06-26	Mongolia	0	216	0	0
2020-06-27	Mongolia	3	219	0	0
2020-06-28	Mongolia	0	219	0	0
2020-06-29	Mongolia	1	220	0	0
2020-06-30	Mongolia	0	220	0	0
2020-07-01	Mongolia	0	220	0	0
2020-07-02	Mongolia	0	220	0	0
2020-07-03	Mongolia	0	220	0	0
2020-07-04	Mongolia	0	220	0	0
2020-07-05	Mongolia	0	220	0	0
2020-07-06	Mongolia	0	220	0	0
2020-07-07	Mongolia	0	220	0	0
2020-07-08	Mongolia	7	227	0	0
2020-07-09	Mongolia	0	227	0	0
2020-07-10	Mongolia	0	227	0	0
2020-07-11	Mongolia	0	227	0	0
2020-07-12	Mongolia	3	230	0	0
2020-07-13	Mongolia	0	230	0	0
2020-07-14	Mongolia	0	230	0	0
2020-07-15	Mongolia	31	261	0	0
2020-07-16	Mongolia	0	261	0	0
2020-07-17	Mongolia	1	262	0	0
2020-07-18	Mongolia	25	287	0	0
2020-07-19	Mongolia	0	287	0	0
2020-07-20	Mongolia	0	287	0	0
2020-07-21	Mongolia	0	287	0	0
2020-07-22	Mongolia	0	287	0	0
2020-07-23	Mongolia	0	287	0	0
2020-07-24	Mongolia	0	287	0	0
2020-07-25	Mongolia	1	288	0	0
2020-07-26	Mongolia	0	288	0	0
2020-07-27	Mongolia	0	288	0	0
2020-07-28	Mongolia	1	289	0	0
2020-07-29	Mongolia	2	291	0	0
2020-07-30	Mongolia	0	291	0	0
2020-07-31	Mongolia	0	291	0	0
2020-08-01	Mongolia	0	291	0	0
2020-08-02	Mongolia	2	293	0	0
2020-08-03	Mongolia	0	293	0	0
2020-08-04	Mongolia	0	293	0	0
2020-08-05	Mongolia	0	293	0	0
2020-08-06	Mongolia	0	293	0	0
2020-08-07	Mongolia	0	293	0	0
2020-08-08	Mongolia	0	293	0	0
2020-08-09	Mongolia	0	293	0	0
2020-08-10	Mongolia	0	293	0	0
2020-08-11	Mongolia	0	293	0	0
2020-08-12	Mongolia	0	293	0	0
2020-08-13	Mongolia	0	293	0	0
2020-08-14	Mongolia	4	297	0	0
2020-08-15	Mongolia	1	298	0	0
2020-08-16	Mongolia	0	298	0	0
2020-08-17	Mongolia	0	298	0	0
2020-08-18	Mongolia	0	298	0	0
2020-08-19	Mongolia	0	298	0	0
2020-08-20	Mongolia	0	298	0	0
2020-08-21	Mongolia	0	298	0	0
2020-08-22	Mongolia	0	298	0	0
2020-08-23	Mongolia	0	298	0	0
2020-08-24	Mongolia	0	298	0	0
2020-08-25	Mongolia	0	298	0	0
2020-08-26	Mongolia	0	298	0	0
2020-08-27	Mongolia	2	300	0	0
2020-08-28	Mongolia	1	301	0	0
2020-08-29	Mongolia	0	301	0	0
2020-08-30	Mongolia	0	301	0	0
2020-08-31	Mongolia	0	301	0	0
2020-09-01	Mongolia	0	301	0	0
2020-09-02	Mongolia	3	304	0	0
2020-09-03	Mongolia	2	306	0	0
2020-09-04	Mongolia	0	306	0	0
2020-09-05	Mongolia	4	310	0	0
2020-09-06	Mongolia	0	310	0	0
2020-09-07	Mongolia	0	310	0	0
2020-09-08	Mongolia	0	310	0	0
2020-09-09	Mongolia	0	310	0	0
2020-09-10	Mongolia	0	310	0	0
2020-09-11	Mongolia	0	310	0	0
2020-09-12	Mongolia	1	311	0	0
2020-09-13	Mongolia	0	311	0	0
2020-09-14	Mongolia	0	311	0	0
2020-09-15	Mongolia	0	311	0	0
2020-09-16	Mongolia	0	311	0	0
2020-09-17	Mongolia	0	311	0	0
2020-09-18	Mongolia	0	311	0	0
2020-09-19	Mongolia	0	311	0	0
2020-09-20	Mongolia	0	311	0	0
2020-09-21	Mongolia	1	312	0	0
2020-09-22	Mongolia	0	312	0	0
2020-09-23	Mongolia	1	313	0	0
2020-09-24	Mongolia	0	313	0	0
2020-09-25	Mongolia	0	313	0	0
2020-09-26	Mongolia	0	313	0	0
2020-09-27	Mongolia	0	313	0	0
2020-09-28	Mongolia	0	313	0	0
2020-09-29	Mongolia	0	313	0	0
2020-09-30	Mongolia	0	313	0	0
2020-10-01	Mongolia	0	313	0	0
2020-10-02	Mongolia	0	313	0	0
2020-10-03	Mongolia	0	313	0	0
2020-10-04	Mongolia	0	313	0	0
2020-10-05	Mongolia	0	313	0	0
2020-10-06	Mongolia	1	314	0	0
2020-10-07	Mongolia	1	315	0	0
2020-10-08	Mongolia	0	315	0	0
2020-10-09	Mongolia	0	315	0	0
2020-10-10	Mongolia	0	315	0	0
2020-10-11	Mongolia	0	315	0	0
2020-10-12	Mongolia	1	316	0	0
2020-10-13	Mongolia	2	318	0	0
2020-10-14	Mongolia	2	320	0	0
2020-10-15	Mongolia	0	320	0	0
2020-10-16	Mongolia	0	320	0	0
2020-10-17	Mongolia	0	320	0	0
2020-10-18	Mongolia	0	320	0	0
2020-10-19	Mongolia	4	324	0	0
2020-10-20	Mongolia	0	324	0	0
2020-10-21	Mongolia	2	326	0	0
2020-10-22	Mongolia	1	327	0	0
2020-10-23	Mongolia	1	328	0	0
2020-10-24	Mongolia	0	328	0	0
2020-10-25	Mongolia	9	337	0	0
2020-10-26	Mongolia	1	338	0	0
2020-10-27	Mongolia	1	339	0	0
2020-10-28	Mongolia	1	340	0	0
2020-10-29	Mongolia	0	340	0	0
2020-10-30	Mongolia	0	340	0	0
2020-10-31	Mongolia	0	340	0	0
2020-11-01	Mongolia	6	346	0	0
2020-11-02	Mongolia	0	346	0	0
2020-11-03	Mongolia	3	349	0	0
2020-11-04	Mongolia	1	350	0	0
2020-11-05	Mongolia	2	352	0	0
2020-11-06	Mongolia	1	353	0	0
2020-11-07	Mongolia	3	356	0	0
2020-11-08	Mongolia	1	357	0	0
2020-11-09	Mongolia	5	362	0	0
2020-11-10	Mongolia	6	368	0	0
2020-11-11	Mongolia	6	374	0	0
2020-11-12	Mongolia	8	382	0	0
2020-11-13	Mongolia	24	406	0	0
2020-11-14	Mongolia	6	412	0	0
2020-11-15	Mongolia	4	416	0	0
2020-11-16	Mongolia	12	428	0	0
2020-11-17	Mongolia	3	431	0	0
2020-11-18	Mongolia	9	440	0	0
2020-11-19	Mongolia	33	473	0	0
2020-11-20	Mongolia	45	518	0	0
2020-11-21	Mongolia	39	557	0	0
2020-11-22	Mongolia	51	608	0	0
2020-11-23	Mongolia	21	629	0	0
2020-11-24	Mongolia	11	640	0	0
2020-11-25	Mongolia	32	672	0	0
2020-11-26	Mongolia	27	699	0	0
2020-11-27	Mongolia	13	712	0	0
2020-11-28	Mongolia	26	738	0	0
2020-11-29	Mongolia	22	760	0	0
2020-11-30	Mongolia	24	784	0	0
2020-12-01	Mongolia	7	791	0	0
2020-12-02	Mongolia	10	801	0	0
2020-12-03	Mongolia	11	812	0	0
2020-12-04	Mongolia	7	819	0	0
2020-12-05	Mongolia	12	831	0	0
2020-12-06	Mongolia	11	842	0	0
2020-12-07	Mongolia	7	849	0	0
2020-12-08	Mongolia	38	887	0	0
2020-12-09	Mongolia	1	888	0	0
2020-12-10	Mongolia	5	893	0	0
2020-12-11	Mongolia	5	898	0	0
2020-12-12	Mongolia	7	905	0	0
2020-12-13	Mongolia	1	906	0	0
2020-12-14	Mongolia	1	907	0	0
2020-12-15	Mongolia	5	912	0	0
2020-12-16	Mongolia	5	917	0	0
2020-12-17	Mongolia	1	918	0	0
2020-12-18	Mongolia	5	923	1	1
2020-12-19	Mongolia	18	941	0	1
2020-12-20	Mongolia	12	953	0	1
2020-12-21	Mongolia	8	961	0	1
2020-12-22	Mongolia	32	993	0	1
2020-12-23	Mongolia	13	1006	0	1
2020-12-24	Mongolia	57	1063	0	1
2020-12-25	Mongolia	6	1069	0	1
2020-12-26	Mongolia	6	1075	0	1
2020-12-27	Mongolia	7	1082	0	1
2020-12-28	Mongolia	39	1121	0	1
2020-12-29	Mongolia	16	1137	0	1
2020-12-30	Mongolia	38	1175	0	1
2020-12-31	Mongolia	20	1195	0	1
2021-01-01	Mongolia	25	1220	0	1
2021-01-02	Mongolia	22	1242	0	1
2021-01-03	Mongolia	21	1263	0	1
2021-01-04	Mongolia	23	1286	0	1
2021-01-05	Mongolia	22	1308	0	1
2021-01-06	Mongolia	41	1349	0	1
2021-01-07	Mongolia	13	1362	0	1
2021-01-08	Mongolia	33	1395	0	1
2021-01-09	Mongolia	13	1408	0	1
2021-01-10	Mongolia	21	1429	0	1
2021-01-11	Mongolia	13	1442	0	1
2021-01-12	Mongolia	14	1456	0	1
2021-01-13	Mongolia	13	1469	0	1
2021-01-14	Mongolia	10	1479	0	1
2021-01-15	Mongolia	12	1491	0	1
2021-01-16	Mongolia	21	1512	0	1
2021-01-17	Mongolia	5	1517	0	1
2021-01-18	Mongolia	9	1526	0	1
2021-01-19	Mongolia	10	1536	0	1
2021-01-20	Mongolia	32	1568	0	1
2021-01-21	Mongolia	16	1584	0	1
2021-01-22	Mongolia	8	1592	1	2
2021-01-23	Mongolia	19	1611	0	2
2021-01-24	Mongolia	16	1627	0	2
2021-01-25	Mongolia	16	1643	0	2
2021-01-26	Mongolia	13	1656	0	2
2021-01-27	Mongolia	11	1667	0	2
2021-01-28	Mongolia	25	1692	0	2
2021-01-29	Mongolia	18	1710	0	2
2021-01-30	Mongolia	32	1742	0	2
2021-01-31	Mongolia	37	1779	0	2
2021-02-01	Mongolia	35	1814	0	2
2021-02-02	Mongolia	18	1832	0	2
2021-02-03	Mongolia	27	1859	0	2
2021-02-04	Mongolia	31	1890	0	2
2021-02-05	Mongolia	38	1928	0	2
2021-02-06	Mongolia	61	1989	0	2
2021-02-07	Mongolia	34	2023	0	2
2021-02-08	Mongolia	50	2073	0	2
2021-02-09	Mongolia	47	2120	0	2
2021-02-10	Mongolia	54	2174	0	2
2021-02-11	Mongolia	33	2207	0	2
2021-02-12	Mongolia	40	2247	0	2
2021-02-13	Mongolia	46	2293	0	2
2021-02-14	Mongolia	58	2351	0	2
2021-02-15	Mongolia	32	2383	0	2
2021-02-16	Mongolia	33	2416	0	2
2021-02-17	Mongolia	28	2444	0	2
2021-02-18	Mongolia	49	2493	0	2
2021-02-19	Mongolia	58	2551	0	2
2021-02-20	Mongolia	35	2586	0	2
2021-02-21	Mongolia	52	2638	0	2
2021-02-22	Mongolia	55	2693	0	2
2021-02-23	Mongolia	30	2723	0	2
2021-02-24	Mongolia	32	2755	0	2
2021-02-25	Mongolia	46	2801	0	2
2021-02-26	Mongolia	30	2831	0	2
2021-02-27	Mongolia	35	2866	0	2
2021-02-28	Mongolia	41	2907	0	2
2021-03-01	Mongolia	45	2952	0	2
2021-03-02	Mongolia	48	3000	0	2
2021-03-03	Mongolia	32	3032	0	2
2021-03-04	Mongolia	44	3076	0	2
2021-03-05	Mongolia	77	3153	0	2
2021-03-06	Mongolia	8	3161	0	2
2021-03-07	Mongolia	67	3228	1	3
2021-03-08	Mongolia	108	3336	0	3
2021-03-09	Mongolia	36	3372	0	3
2021-03-10	Mongolia	109	3481	1	4
2021-03-11	Mongolia	80	3561	0	4
2021-03-12	Mongolia	103	3664	0	4
2021-03-13	Mongolia	169	3833	0	4
2021-03-14	Mongolia	128	3961	0	4
2021-03-15	Mongolia	122	4083	0	4
2021-03-16	Mongolia	127	4210	0	4
2021-03-17	Mongolia	130	4340	0	4
2021-03-18	Mongolia	158	4498	1	5
2021-03-19	Mongolia	160	4658	0	5
2021-03-20	Mongolia	148	4806	0	5
2021-03-21	Mongolia	170	4976	0	5
2021-03-22	Mongolia	210	5186	0	5
2021-03-23	Mongolia	206	5392	0	5
2021-03-24	Mongolia	218	5610	0	5
2021-03-25	Mongolia	285	5895	1	6
2021-03-26	Mongolia	437	6332	0	6
2021-03-27	Mongolia	361	6693	0	6
2021-03-28	Mongolia	321	7014	0	6
2021-03-29	Mongolia	575	7589	0	6
2021-03-30	Mongolia	481	8070	0	6
2021-03-31	Mongolia	377	8447	2	8
2021-04-01	Mongolia	394	8841	1	9
2021-04-02	Mongolia	486	9327	3	12
2021-04-03	Mongolia	271	9598	0	12
2021-04-04	Mongolia	620	10218	0	12
2021-04-05	Mongolia	602	10820	2	14
2021-04-06	Mongolia	831	11651	1	15
2021-04-07	Mongolia	575	12226	3	18
2021-04-08	Mongolia	554	12780	1	19
2021-04-09	Mongolia	714	13494	1	20
2021-04-10	Mongolia	689	14183	1	21
2021-04-11	Mongolia	831	15014	2	23
2021-04-12	Mongolia	704	15718	3	26
2021-04-13	Mongolia	885	16603	1	27
2021-04-14	Mongolia	1220	17823	4	31
2021-04-15	Mongolia	742	18565	5	36
2021-04-16	Mongolia	1107	19672	5	41
2021-04-17	Mongolia	983	20655	2	43
2021-04-18	Mongolia	1340	21995	6	49
2021-04-19	Mongolia	889	22884	1	50
2021-04-20	Mongolia	1311	24195	5	55
2021-04-21	Mongolia	1169	25364	5	60
2021-04-22	Mongolia	1328	26692	7	67
2021-04-23	Mongolia	1264	27956	8	75
2021-04-24	Mongolia	1263	29219	5	80
2021-04-25	Mongolia	1264	30483	3	83
2021-04-26	Mongolia	856	31339	11	94
2021-04-27	Mongolia	1098	32437	5	99
2021-04-28	Mongolia	1171	33608	5	104
2021-04-29	Mongolia	1015	34623	8	112
2021-04-30	Mongolia	1356	35979	6	118
2021-05-01	Mongolia	1306	37285	3	121
2021-05-02	Mongolia	1185	38470	4	125
2021-05-03	Mongolia	911	39381	6	131
2021-05-04	Mongolia	1015	40396	6	137
2021-05-05	Mongolia	1128	41524	5	142
2021-05-06	Mongolia	940	42464	3	145
2021-05-07	Mongolia	737	43201	5	150
2021-05-08	Mongolia	815	44016	3	153
2021-05-09	Mongolia	804	44820	5	158
2021-05-10	Mongolia	639	45459	7	165
2021-05-11	Mongolia	477	45936	2	167
2021-05-12	Mongolia	512	46448	12	179
2021-05-13	Mongolia	585	47033	6	185
2021-05-14	Mongolia	515	47548	2	187
2021-05-15	Mongolia	553	48101	5	192
2021-05-16	Mongolia	541	48642	3	195
2021-05-17	Mongolia	533	49175	7	202
2021-05-18	Mongolia	349	49524	3	205
2021-05-19	Mongolia	575	50099	1	206
2021-05-20	Mongolia	519	50618	3	209
2021-05-21	Mongolia	629	51247	5	214
2021-05-22	Mongolia	684	51931	4	218
2021-05-23	Mongolia	539	52470	3	221
2021-05-24	Mongolia	630	53100	2	223
2021-05-25	Mongolia	634	53734	2	225
2021-05-26	Mongolia	680	54414	3	228
2021-05-27	Mongolia	653	55067	2	230
2021-05-28	Mongolia	785	55852	11	241
2021-05-29	Mongolia	769	56621	2	243
2021-05-30	Mongolia	891	57512	4	247
2021-05-31	Mongolia	927	58439	6	253
2021-06-01	Mongolia	790	59229	4	257
2021-06-02	Mongolia	1143	60372	5	262
2021-06-03	Mongolia	1024	61396	9	271
2021-06-04	Mongolia	1189	62585	3	274
2021-06-05	Mongolia	1393	63978	3	277
2021-06-06	Mongolia	1288	65266	4	281
2021-06-07	Mongolia	1177	66443	7	288
2021-06-08	Mongolia	1267	67710	9	297
2021-06-09	Mongolia	1312	69022	6	303
2021-06-10	Mongolia	1460	70482	10	313
2021-06-11	Mongolia	1622	72104	15	328
2021-06-12	Mongolia	1792	73896	4	332
2021-06-13	Mongolia	2188	76084	6	338
2021-06-14	Mongolia	2263	78347	7	345
2021-06-15	Mongolia	2386	80733	10	355
2021-06-16	Mongolia	2395	83128	14	369
2021-06-17	Mongolia	2642	85770	11	380
2021-06-18	Mongolia	2746	88516	10	390
2021-06-19	Mongolia	2635	91151	10	400
2021-06-20	Mongolia	2400	93551	5	405
2021-06-21	Mongolia	2268	95819	14	419
2021-06-22	Mongolia	2231	98050	11	430
2021-06-23	Mongolia	2213	100263	8	438
2021-06-24	Mongolia	2366	102629	15	453
2021-06-25	Mongolia	2271	104900	9	462
2021-06-26	Mongolia	2362	107262	15	477
2021-06-27	Mongolia	2432	109694	1	478
2021-06-28	Mongolia	1811	111505	1	479
2021-06-29	Mongolia	1727	113232	5	484
2021-06-30	Mongolia	2246	115478	12	496
2021-07-01	Mongolia	2485	117963	12	508
2021-07-02	Mongolia	2376	120339	15	523
2021-07-03	Mongolia	2401	122740	8	531
2021-07-04	Mongolia	2520	125260	14	545
2021-07-05	Mongolia	1551	126811	3	548
2021-07-06	Mongolia	1643	128454	5	553
2021-07-07	Mongolia	1998	130452	8	561
2021-07-08	Mongolia	1510	131962	9	570
2021-07-09	Mongolia	2308	134270	14	584
2021-07-10	Mongolia	1783	136053	8	592
2021-07-11	Mongolia	1735	137788	5	597
2021-07-12	Mongolia	1496	139284	8	605
2021-07-13	Mongolia	1246	140530	1	606
2021-07-14	Mongolia	1159	141689	0	606
2021-07-15	Mongolia	1439	143128	10	616
2021-07-16	Mongolia	1364	144492	7	623
2021-07-17	Mongolia	1295	145787	2	625
2021-07-18	Mongolia	1466	147253	8	633
2021-07-19	Mongolia	2480	149733	4	637
2021-07-20	Mongolia	1497	151230	8	645
2021-07-21	Mongolia	1309	152539	10	655
2021-07-22	Mongolia	0	152539	4	659
2021-07-23	Mongolia	1243	153782	11	670
2021-07-24	Mongolia	1442	155224	5	675
2021-07-25	Mongolia	1501	156725	5	680
2021-07-26	Mongolia	1249	157974	8	688
2021-07-27	Mongolia	1127	159101	5	693
2021-07-28	Mongolia	1243	160344	8	701
2021-07-29	Mongolia	2525	162869	5	706
2021-07-30	Mongolia	1286	164155	5	711
2021-07-31	Mongolia	992	165147	2	713
2021-08-01	Mongolia	1063	166210	3	716
2021-08-02	Mongolia	1019	167229	6	722
2021-08-03	Mongolia	1444	168673	3	725
2021-08-04	Mongolia	1178	169851	2	727
2021-08-05	Mongolia	1246	171097	8	735
2021-08-06	Mongolia	972	172069	3	738
2021-08-07	Mongolia	1463	173532	8	746
2021-08-08	Mongolia	1071	174603	3	749
2021-08-09	Mongolia	957	175560	4	753
2021-08-10	Mongolia	1433	176993	2	755
2021-08-11	Mongolia	1443	178436	3	758
2021-08-12	Mongolia	0	178436	2	760
2021-08-13	Mongolia	1453	179889	3	763
2021-08-14	Mongolia	1402	181291	5	768
2021-08-15	Mongolia	1300	182591	3	771
2021-08-16	Mongolia	1061	183652	5	776
2021-08-17	Mongolia	1298	184950	1	777
2021-08-18	Mongolia	1582	186532	5	782
2021-08-19	Mongolia	1875	188407	2	784
2021-08-20	Mongolia	1841	190248	0	784
2021-08-21	Mongolia	1651	191899	5	789
2021-08-22	Mongolia	1780	193679	8	797
2021-08-23	Mongolia	1566	195245	5	802
2021-08-24	Mongolia	1596	196841	4	806
2021-08-25	Mongolia	2433	199274	3	809
2021-08-26	Mongolia	2467	201741	2	811
2021-08-27	Mongolia	2489	204230	6	817
2021-08-28	Mongolia	2422	206652	2	819
2021-08-29	Mongolia	2414	209066	6	825
2021-08-30	Mongolia	2209	211275	10	835
2021-08-31	Mongolia	2740	214015	1	836
2021-09-01	Mongolia	3726	217741	3	839
2021-09-02	Mongolia	3805	221546	10	849
2021-09-03	Mongolia	3638	225184	7	856
2021-09-04	Mongolia	3696	228880	7	863
2021-09-05	Mongolia	3628	232508	13	876
2021-09-06	Mongolia	3766	236274	9	885
2021-09-07	Mongolia	4664	240938	9	894
2021-09-08	Mongolia	6203	247141	14	908
2021-09-09	Mongolia	6273	253414	11	919
2021-09-10	Mongolia	3393	256807	15	934
2021-09-11	Mongolia	4405	261212	14	948
2021-09-12	Mongolia	4366	265578	15	963
2021-09-13	Mongolia	3405	268983	10	973
2021-09-14	Mongolia	4370	273353	10	983
2021-09-15	Mongolia	4976	278329	10	993
2021-09-16	Mongolia	5166	283495	8	1001
2021-09-17	Mongolia	5239	288734	9	1010
2021-09-18	Mongolia	8127	296861	13	1023
2021-09-19	Mongolia	5508	302369	12	1035
2021-09-20	Mongolia	5509	307878	11	1046
2021-09-21	Mongolia	8777	316655	13	1059
2021-09-22	Mongolia	9255	325910	14	1073
2021-09-23	Mongolia	8084	333994	13	1086
2021-09-24	Mongolia	7380	341374	12	1098
2021-09-25	Mongolia	7925	349299	18	1116
2021-09-26	Mongolia	5084	354383	17	1133
2021-09-27	Mongolia	4284	358667	19	1152
2021-09-28	Mongolia	8400	367067	17	1169
2021-09-29	Mongolia	7797	374864	16	1185
2021-09-30	Mongolia	7633	382497	19	1204
2021-10-01	Mongolia	7490	389987	18	1222
2021-10-02	Mongolia	7224	397211	19	1241
2021-10-03	Mongolia	4732	401943	19	1260
2021-10-04	Mongolia	3422	405365	14	1274
2021-10-05	Mongolia	7589	412954	15	1289
2021-10-06	Mongolia	7696	420650	14	1303
2021-10-07	Mongolia	7549	428199	15	1318
2021-10-08	Mongolia	7870	436069	13	1331
2021-10-09	Mongolia	7345	443414	15	1346
2021-10-10	Mongolia	4927	448341	17	1363
2021-10-11	Mongolia	4012	452353	14	1377
2021-10-12	Mongolia	7720	460073	15	1392
2021-10-13	Mongolia	8002	468075	17	1409
2021-10-14	Mongolia	7183	475258	15	1424
2021-10-15	Mongolia	7009	482267	16	1440
2021-10-16	Mongolia	6076	488343	14	1454
2021-10-17	Mongolia	6867	495210	15	1469
2021-10-18	Mongolia	3693	498903	14	1483
2021-10-19	Mongolia	6634	505537	18	1501
2021-10-20	Mongolia	7332	512869	17	1518
2021-10-21	Mongolia	6390	519259	16	1534
2021-10-22	Mongolia	6186	525445	19	1553
2021-10-23	Mongolia	6580	532025	17	1570
2021-10-24	Mongolia	3921	535946	17	1587
2021-10-25	Mongolia	3251	539197	6	1593
2021-10-26	Mongolia	5597	544794	11	1604
2021-10-27	Mongolia	6151	550945	12	1616
2021-10-28	Mongolia	5388	556333	10	1626
2021-10-29	Mongolia	5190	561523	12	1638
2021-10-30	Mongolia	4721	566244	11	1649
2021-10-31	Mongolia	24556	590800	12	1661
2021-11-01	Mongolia	2194	592994	11	1672
2021-11-02	Mongolia	3744	596738	10	1682
2021-11-03	Mongolia	6293	603031	12	1694
2021-11-04	Mongolia	5926	608957	10	1704
2021-11-05	Mongolia	3944	612901	11	1715
2021-11-06	Mongolia	3372	616273	9	1724
2021-11-07	Mongolia	1781	618054	12	1736
2021-11-08	Mongolia	1969	620023	8	1744
2021-11-09	Mongolia	2183	622206	12	1756
2021-11-10	Mongolia	3862	626068	11	1767
2021-11-11	Mongolia	3204	629272	10	1777
2021-11-12	Mongolia	2888	632160	9	1786
2021-11-13	Mongolia	2477	634637	10	1796
2021-11-14	Mongolia	2457	637094	9	1805
2021-11-15	Mongolia	1423	638517	10	1815
2021-11-16	Mongolia	1747	640264	11	1826
2021-11-17	Mongolia	2968	643232	10	1836
2021-11-18	Mongolia	3588	646820	10	1846
2021-11-19	Mongolia	2911	649731	6	1852
2021-11-20	Mongolia	2220	651951	8	1860
2021-11-21	Mongolia	1714	653665	7	1867
2021-11-22	Mongolia	1162	654827	8	1875
2021-11-23	Mongolia	1685	656512	10	1885
2021-11-24	Mongolia	2585	659097	11	1896
2021-11-25	Mongolia	1788	660885	7	1903
2021-11-26	Mongolia	2389	663274	5	1908
2021-11-27	Mongolia	1830	665104	4	1912
2021-11-28	Mongolia	1189	666293	5	1917
2021-11-29	Mongolia	1068	667361	5	1922
2021-11-30	Mongolia	1041	668402	8	1930
2021-12-01	Mongolia	1979	670381	2	1932
2021-12-02	Mongolia	1803	672184	3	1935
2021-12-03	Mongolia	1845	674029	3	1938
2021-12-04	Mongolia	922	674951	2	1940
2021-12-05	Mongolia	1111	676062	3	1943
2021-12-06	Mongolia	797	676859	1	1944
2021-12-07	Mongolia	1000	677859	3	1947
2021-12-08	Mongolia	1091	678950	3	1950
2021-12-09	Mongolia	995	679945	3	1953
2021-12-10	Mongolia	946	680891	0	1953
2021-12-11	Mongolia	869	681760	2	1955
2021-12-12	Mongolia	566	682326	5	1960
2021-12-13	Mongolia	401	682727	3	1963
2021-12-14	Mongolia	606	683333	2	1965
2021-12-15	Mongolia	917	684250	1	1966
2021-12-16	Mongolia	864	685114	2	1968
2021-12-17	Mongolia	684	685798	0	1968
2021-12-18	Mongolia	702	686500	2	1970
2021-12-19	Mongolia	623	687123	0	1970
2021-12-20	Mongolia	309	687432	2	1972
2021-12-21	Mongolia	617	688049	2	1974
2021-12-22	Mongolia	818	688867	3	1977
2021-12-23	Mongolia	565	689432	1	1978
2021-12-24	Mongolia	230	689662	2	1980
2021-12-25	Mongolia	310	689972	1	1981
2021-12-26	Mongolia	705	690677	0	1981
2021-12-27	Mongolia	273	690950	0	1981
2021-12-28	Mongolia	405	691355	0	1981
2021-12-29	Mongolia	431	691786	0	1981
2021-12-30	Mongolia	242	692028	4	1985
2021-12-31	Mongolia	593	692621	1	1986
2022-01-01	Mongolia	498	693119	0	1986
2022-01-02	Mongolia	427	693546	1	1987
2022-01-03	Mongolia	303	693849	0	1987
2022-01-04	Mongolia	1347	695196	2	1989
2022-01-05	Mongolia	745	695941	3	1992
2022-01-06	Mongolia	1869	697810	2	1994
2022-01-07	Mongolia	2001	699811	1	1995
2022-01-08	Mongolia	2353	702164	2	1997
2022-01-09	Mongolia	1428	703592	0	1997
2022-01-10	Mongolia	2394	705986	4	2001
2022-01-11	Mongolia	3443	709429	0	2001
2022-01-12	Mongolia	3222	712651	2	2003
2022-01-13	Mongolia	2610	715261	3	2006
2022-01-14	Mongolia	6280	721541	3	2009
2022-01-15	Mongolia	8348	729889	2	2011
2022-01-16	Mongolia	7089	736978	1	2012
2022-01-17	Mongolia	4704	741682	1	2013
2022-01-18	Mongolia	5640	747322	3	2016
2022-01-19	Mongolia	9071	756393	0	2016
2022-01-20	Mongolia	4441	760834	3	2019
2022-01-21	Mongolia	11059	771893	1	2020
2022-01-22	Mongolia	8269	780162	0	2020
2022-01-23	Mongolia	9518	789680	0	2020
2022-01-24	Mongolia	5228	794908	1	2021
2022-01-25	Mongolia	4871	799779	4	2025
2022-01-26	Mongolia	12310	812089	2	2027
2022-01-27	Mongolia	7768	819857	2	2029
2022-01-28	Mongolia	7896	827753	2	2031
2022-01-29	Mongolia	6646	834399	0	2031
2022-01-30	Mongolia	2725	837124	3	2034
2022-01-31	Mongolia	4724	841848	2	2036
2022-02-01	Mongolia	5092	846940	4	2040
2022-02-02	Mongolia	2728	849668	2	2042
2022-02-03	Mongolia	3472	853140	1	2043
2022-02-04	Mongolia	1939	855079	2	2045
2022-02-05	Mongolia	902	855981	4	2049
2022-02-06	Mongolia	3032	859013	3	2052
2022-02-07	Mongolia	1963	860976	3	2055
2022-02-08	Mongolia	2396	863372	0	2055
2022-02-09	Mongolia	5795	869167	4	2059
2022-02-10	Mongolia	3771	872938	3	2062
2022-02-11	Mongolia	3799	876737	3	2065
2022-02-12	Mongolia	4157	880894	2	2067
2022-02-13	Mongolia	2771	883665	5	2072
2022-02-14	Mongolia	4089	887754	2	2074
2022-02-15	Mongolia	609	888363	2	2076
2022-02-16	Mongolia	2904	891267	1	2077
2022-02-17	Mongolia	2454	893721	0	2077
2022-02-18	Mongolia	2324	896045	3	2080
2022-02-19	Mongolia	1428	897473	5	2085
2022-02-20	Mongolia	1529	899002	2	2087
2022-02-21	Mongolia	704	899706	0	2087
2022-02-22	Mongolia	1798	901504	0	2087
2022-02-23	Mongolia	1646	903150	2	2089
2022-02-24	Mongolia	1081	904231	2	2091
2022-02-25	Mongolia	1737	905968	4	2095
2022-02-26	Mongolia	1152	907120	0	2095
2022-02-27	Mongolia	709	907829	1	2096
2022-02-28	Mongolia	328	908157	0	2096
2022-03-01	Mongolia	1222	909379	2	2098
2022-03-02	Mongolia	998	910377	1	2099
2022-03-03	Mongolia	806	911183	1	2100
2022-03-04	Mongolia	774	911957	1	2101
2022-03-05	Mongolia	628	912585	0	2101
2022-03-06	Mongolia	248	912833	1	2102
2022-03-07	Mongolia	422	913255	2	2104
2022-03-08	Mongolia	411	913666	0	2104
2022-03-09	Mongolia	350	914016	0	2104
2022-03-10	Mongolia	520	914536	1	2105
2022-03-11	Mongolia	539	915075	0	2105
2022-03-12	Mongolia	376	915451	0	2105
2022-03-13	Mongolia	231	915682	0	2105
2022-03-14	Mongolia	129	915811	0	2105
2022-03-15	Mongolia	218	916029	0	2105
2022-03-16	Mongolia	252	916281	0	2105
2022-03-17	Mongolia	347	916628	0	2105
2022-03-18	Mongolia	95	916723	1	2106
2022-03-19	Mongolia	451	917174	2	2108
2022-03-20	Mongolia	39	917213	0	2108
2022-03-21	Mongolia	0	917213	0	2108
2022-03-22	Mongolia	193	917406	0	2108
2022-03-23	Mongolia	173	917579	0	2108
2022-03-24	Mongolia	55	917634	0	2108
2022-03-25	Mongolia	103	917737	0	2108
2022-03-26	Mongolia	73	917810	0	2108
2022-03-27	Mongolia	25	917835	0	2108
2022-03-28	Mongolia	1069	918904	0	2108
2022-03-29	Mongolia	87	918991	0	2108
2022-03-30	Mongolia	85	919076	0	2108
2022-03-31	Mongolia	112	919188	0	2108
2022-04-01	Mongolia	127	919315	0	2108
2022-04-02	Mongolia	83	919398	0	2108
2022-04-03	Mongolia	65	919463	0	2108
2022-04-04	Mongolia	81	919544	0	2108
2022-04-05	Mongolia	81	919625	0	2108
2022-04-06	Mongolia	87	919712	0	2108
2022-04-07	Mongolia	72	919784	0	2108
2022-04-08	Mongolia	86	919870	0	2108
2022-04-09	Mongolia	67	919937	0	2108
2022-04-10	Mongolia	52	919989	0	2108
2022-04-11	Mongolia	15	920004	0	2108
2022-04-12	Mongolia	40	920044	0	2108
2022-04-13	Mongolia	45	920089	0	2108
2022-04-14	Mongolia	30	920119	0	2108
2022-04-15	Mongolia	41	920160	0	2108
2022-04-16	Mongolia	23	920183	0	2108
2022-04-17	Mongolia	23	920206	0	2108
2022-04-18	Mongolia	0	920206	0	2108
2022-04-19	Mongolia	34	920240	0	2108
2022-04-20	Mongolia	51	920291	0	2108
2022-04-21	Mongolia	41	920332	0	2108
2022-04-22	Mongolia	29	920361	0	2108
2022-04-23	Mongolia	30	920391	0	2108
2022-04-24	Mongolia	30	920421	0	2108
2022-04-25	Mongolia	15	920436	0	2108
2022-04-26	Mongolia	50	920486	0	2108
2022-04-27	Mongolia	67	920553	0	2108
2022-04-28	Mongolia	42	920595	0	2108
2022-04-29	Mongolia	76	920671	2	2110
2022-04-30	Mongolia	110	920781	0	2110
2022-05-01	Mongolia	0	920781	0	2110
2022-05-02	Mongolia	644	921425	0	2110
2022-05-03	Mongolia	0	921425	0	2110
2022-05-04	Mongolia	0	921425	0	2110
2022-05-05	Mongolia	0	921425	0	2110
2022-05-06	Mongolia	0	921425	0	2110
2022-05-07	Mongolia	0	921425	0	2110
2022-05-08	Mongolia	0	921425	0	2110
2022-05-09	Mongolia	802	922227	1	2111
2022-05-10	Mongolia	0	922227	0	2111
2022-05-11	Mongolia	0	922227	0	2111
2022-05-12	Mongolia	0	922227	0	2111
2022-05-13	Mongolia	0	922227	1	2112
2022-05-14	Mongolia	0	922227	1	2113
2022-05-15	Mongolia	0	922227	0	2113
2022-05-16	Mongolia	0	922227	0	2113
2022-05-17	Mongolia	0	922227	0	2113
2022-05-18	Mongolia	1808	924035	1	2114
2022-05-19	Mongolia	0	924035	0	2114
2022-05-20	Mongolia	0	924035	0	2114
2022-05-21	Mongolia	0	924035	0	2114
2022-05-22	Mongolia	0	924035	0	2114
2022-05-23	Mongolia	0	924035	0	2114
2022-05-24	Mongolia	0	924035	0	2114
2022-05-25	Mongolia	0	924035	0	2114
2022-05-26	Mongolia	0	924035	0	2114
2022-05-27	Mongolia	0	924035	0	2114
2022-05-28	Mongolia	0	924035	0	2114
2022-05-29	Mongolia	1038	925073	1	2115
2022-05-30	Mongolia	0	925073	0	2115
2022-05-31	Mongolia	0	925073	0	2115
2022-06-01	Mongolia	0	925073	0	2115
2022-06-02	Mongolia	76	925149	0	2115
2022-06-03	Mongolia	78	925227	0	2115
2022-06-04	Mongolia	206	925433	0	2115
2022-06-05	Mongolia	849	926282	0	2115
2022-06-06	Mongolia	990	927272	1	2116
2022-06-07	Mongolia	0	927272	0	2116
2022-06-08	Mongolia	0	927272	0	2116
2022-06-09	Mongolia	0	927272	0	2116
2022-06-10	Mongolia	0	927272	0	2116
2022-06-11	Mongolia	0	927272	0	2116
2022-06-12	Mongolia	0	927272	0	2116
2022-06-13	Mongolia	741	928013	0	2116
2022-06-14	Mongolia	0	928013	0	2116
2022-06-15	Mongolia	0	928013	0	2116
2022-06-16	Mongolia	0	928013	0	2116
2022-06-17	Mongolia	0	928013	0	2116
2022-06-18	Mongolia	0	928013	0	2116
2022-06-19	Mongolia	573	928586	0	2116
2022-06-20	Mongolia	0	928586	0	2116
2022-06-21	Mongolia	0	928586	0	2116
2022-06-22	Mongolia	0	928586	0	2116
2022-06-23	Mongolia	0	928586	0	2116
2022-06-24	Mongolia	0	928586	0	2116
2022-06-25	Mongolia	0	928586	0	2116
2022-06-26	Mongolia	0	928586	0	2116
2022-06-27	Mongolia	0	928586	0	2116
2022-06-28	Mongolia	0	928586	0	2116
2022-06-29	Mongolia	0	928586	2	2118
2022-06-30	Mongolia	0	928586	0	2118
2022-07-01	Mongolia	292	928878	0	2118
2022-07-02	Mongolia	103	928981	0	2118
2022-07-03	Mongolia	0	928981	0	2118
2022-07-04	Mongolia	0	928981	0	2118
2022-07-05	Mongolia	330	929311	0	2118
2022-07-06	Mongolia	173	929484	1	2119
2022-07-07	Mongolia	59	929543	0	2119
2022-07-08	Mongolia	110	929653	0	2119
2022-07-09	Mongolia	0	929653	0	2119
2022-07-10	Mongolia	0	929653	0	2119
2022-07-11	Mongolia	496	930149	0	2119
2022-07-12	Mongolia	114	930263	0	2119
2022-07-13	Mongolia	79	930342	0	2119
2022-07-14	Mongolia	182	930524	0	2119
2022-07-15	Mongolia	153	930677	0	2119
2022-07-16	Mongolia	0	930677	0	2119
2022-07-17	Mongolia	0	930677	0	2119
2022-07-18	Mongolia	483	931160	0	2119
2022-07-19	Mongolia	898	932058	0	2119
2022-07-20	Mongolia	1976	934034	0	2119
2022-07-21	Mongolia	323	934357	0	2119
2022-07-22	Mongolia	0	934357	0	2119
2022-07-23	Mongolia	1003	935360	0	2119
2022-07-24	Mongolia	2383	937743	0	2119
2022-07-25	Mongolia	228	937971	0	2119
2022-07-26	Mongolia	692	938663	0	2119
2022-07-27	Mongolia	3190	941853	0	2119
2022-07-28	Mongolia	1462	943315	0	2119
2022-07-29	Mongolia	375	943690	0	2119
2022-07-30	Mongolia	0	943690	0	2119
2022-07-31	Mongolia	3332	947022	0	2119
2022-08-01	Mongolia	1060	948082	0	2119
2022-08-02	Mongolia	3287	951369	0	2119
2022-08-03	Mongolia	366	951735	1	2120
2022-08-04	Mongolia	2570	954305	1	2121
2022-08-05	Mongolia	0	954305	0	2121
2022-08-06	Mongolia	0	954305	0	2121
2022-08-07	Mongolia	6687	960992	0	2121
2022-08-08	Mongolia	1140	962132	2	2123
2022-08-09	Mongolia	362	962494	0	2123
2022-08-10	Mongolia	2155	964649	0	2123
2022-08-11	Mongolia	1774	966423	0	2123
2022-08-12	Mongolia	0	966423	0	2123
2022-08-13	Mongolia	0	966423	0	2123
2022-08-14	Mongolia	0	966423	0	2123
2022-08-15	Mongolia	4111	970534	0	2123
2022-08-16	Mongolia	748	971282	0	2123
2022-08-17	Mongolia	1161	972443	1	2124
2022-08-18	Mongolia	829	973272	0	2124
2022-08-19	Mongolia	961	974233	1	2125
2022-08-20	Mongolia	0	974233	0	2125
2022-08-21	Mongolia	0	974233	0	2125
2022-08-22	Mongolia	1784	976017	0	2125
2022-08-23	Mongolia	636	976653	0	2125
2022-08-24	Mongolia	98	976751	0	2125
2022-08-25	Mongolia	0	976751	0	2125
2022-08-26	Mongolia	0	976751	0	2125
2022-08-27	Mongolia	505	977256	0	2125
2022-08-28	Mongolia	0	977256	0	2125
2022-08-29	Mongolia	1493	978749	2	2127
2022-08-30	Mongolia	211	978960	1	2128
2022-08-31	Mongolia	218	979178	1	2129
2022-09-01	Mongolia	207	979385	0	2129
2022-09-02	Mongolia	259	979644	0	2129
2022-09-03	Mongolia	0	979644	0	2129
2022-09-04	Mongolia	0	979644	0	2129
2022-09-05	Mongolia	741	980385	0	2129
2022-09-06	Mongolia	57	980442	0	2129
2022-09-07	Mongolia	78	980520	0	2129
2022-09-08	Mongolia	117	980637	0	2129
2022-09-09	Mongolia	0	980637	0	2129
2022-09-10	Mongolia	0	980637	0	2129
2022-09-11	Mongolia	513	981150	0	2129
2022-09-12	Mongolia	221	981371	1	2130
2022-09-13	Mongolia	192	981563	0	2130
2022-09-14	Mongolia	358	981921	0	2130
2022-09-15	Mongolia	0	981921	0	2130
2022-09-16	Mongolia	42	981963	0	2130
2022-09-17	Mongolia	344	982307	0	2130
2022-09-18	Mongolia	0	982307	0	2130
2022-09-19	Mongolia	0	982307	0	2130
2022-09-20	Mongolia	110	982417	1	2131
2022-09-21	Mongolia	61	982478	0	2131
2022-09-22	Mongolia	36	982514	0	2131
2022-09-23	Mongolia	37	982551	0	2131
2022-09-24	Mongolia	56	982607	0	2131
2022-09-25	Mongolia	93	982700	0	2131
2022-09-26	Mongolia	26	982726	0	2131
2022-09-27	Mongolia	81	982807	0	2131
2022-09-28	Mongolia	57	982864	0	2131
2022-09-29	Mongolia	16	982880	0	2131
2022-09-30	Mongolia	75	982955	0	2131
2022-10-01	Mongolia	49	983004	0	2131
2022-10-02	Mongolia	0	983004	0	2131
2022-10-03	Mongolia	271	983275	0	2131
2022-10-04	Mongolia	59	983334	0	2131
2022-10-05	Mongolia	96	983430	0	2131
2022-10-06	Mongolia	16	983446	0	2131
2022-10-07	Mongolia	164	983610	0	2131
2022-10-08	Mongolia	0	983610	0	2131
2022-10-09	Mongolia	0	983610	0	2131
2022-10-10	Mongolia	168	983778	0	2131
2022-10-11	Mongolia	67	983845	0	2131
2022-10-12	Mongolia	51	983896	0	2131
2022-10-13	Mongolia	62	983958	0	2131
2022-10-14	Mongolia	30	983988	0	2131
2022-10-15	Mongolia	0	983988	0	2131
2022-10-16	Mongolia	0	983988	0	2131
2022-10-17	Mongolia	121	984109	0	2131
2022-10-18	Mongolia	35	984144	0	2131
2022-10-19	Mongolia	40	984184	0	2131
2022-10-20	Mongolia	69	984253	0	2131
2022-10-21	Mongolia	78	984331	0	2131
2022-10-22	Mongolia	0	984331	0	2131
2022-10-23	Mongolia	0	984331	0	2131
2022-10-24	Mongolia	146	984477	0	2131
2022-10-25	Mongolia	29	984506	0	2131
2022-10-26	Mongolia	108	984614	0	2131
2022-10-27	Mongolia	114	984728	0	2131
2022-10-28	Mongolia	95	984823	0	2131
2022-10-29	Mongolia	0	984823	0	2131
2022-10-30	Mongolia	0	984823	0	2131
2022-10-31	Mongolia	237	985060	0	2131
2022-11-01	Mongolia	52	985112	0	2131
2022-11-02	Mongolia	170	985282	0	2131
2022-11-03	Mongolia	163	985445	0	2131
2022-11-04	Mongolia	207	985652	0	2131
2022-11-05	Mongolia	0	985652	0	2131
2022-11-06	Mongolia	0	985652	0	2131
2022-11-07	Mongolia	470	986122	0	2131
2022-11-08	Mongolia	477	986599	0	2131
2022-11-09	Mongolia	0	986599	0	2131
2022-11-10	Mongolia	322	986921	0	2131
2022-11-11	Mongolia	319	987240	0	2131
2022-11-12	Mongolia	0	987240	0	2131
2022-11-13	Mongolia	0	987240	0	2131
2022-11-14	Mongolia	814	988054	1	2132
2022-11-15	Mongolia	249	988303	0	2132
2022-11-16	Mongolia	576	988879	0	2132
2022-11-17	Mongolia	441	989320	1	2133
2022-11-18	Mongolia	0	989320	0	2133
2022-11-19	Mongolia	393	989713	0	2133
2022-11-20	Mongolia	0	989713	0	2133
2022-11-21	Mongolia	1018	990731	0	2133
2022-11-22	Mongolia	263	990994	1	2134
2022-11-23	Mongolia	467	991461	0	2134
2022-11-24	Mongolia	363	991824	0	2134
2022-11-25	Mongolia	277	992101	0	2134
2022-11-26	Mongolia	0	992101	0	2134
2022-11-27	Mongolia	0	992101	0	2134
2022-11-28	Mongolia	533	992634	0	2134
2022-11-29	Mongolia	133	992767	0	2134
2022-11-30	Mongolia	270	993037	1	2135
2022-12-01	Mongolia	244	993281	0	2135
2022-12-02	Mongolia	91	993372	0	2135
2022-12-03	Mongolia	0	993372	0	2135
2022-12-04	Mongolia	0	993372	0	2135
2022-12-05	Mongolia	333	993705	0	2135
2022-12-06	Mongolia	74	993779	0	2135
2022-12-07	Mongolia	131	993910	0	2135
2022-12-08	Mongolia	87	993997	0	2135
2022-12-09	Mongolia	82	994079	0	2135
2022-12-10	Mongolia	0	994079	0	2135
2022-12-11	Mongolia	0	994079	0	2135
2022-12-12	Mongolia	12772	1006851	0	2135
2022-12-13	Mongolia	78	1006929	0	2135
2022-12-14	Mongolia	0	1006929	0	2135
2022-12-15	Mongolia	96	1007025	0	2135
2022-12-16	Mongolia	45	1007070	0	2135
2022-12-17	Mongolia	0	1007070	0	2135
2022-12-18	Mongolia	0	1007070	0	2135
2022-12-19	Mongolia	98	1007168	0	2135
2022-12-20	Mongolia	64	1007232	0	2135
2022-12-21	Mongolia	18	1007250	0	2135
2022-12-22	Mongolia	16	1007266	1	2136
2022-12-23	Mongolia	48	1007314	0	2136
2022-12-24	Mongolia	0	1007314	0	2136
2022-12-25	Mongolia	0	1007314	0	2136
2022-12-26	Mongolia	45	1007359	0	2136
2022-12-27	Mongolia	41	1007400	0	2136
2022-12-28	Mongolia	22	1007422	0	2136
2022-12-29	Mongolia	0	1007422	0	2136
2022-12-30	Mongolia	0	1007422	0	2136
2022-12-31	Mongolia	0	1007422	0	2136
2023-01-01	Mongolia	0	1007422	0	2136
2023-01-02	Mongolia	0	1007422	0	2136
2023-01-03	Mongolia	294	1007716	0	2136
2023-01-04	Mongolia	0	1007716	0	2136
2023-01-05	Mongolia	27	1007743	0	2136
2023-01-06	Mongolia	22	1007765	0	2136
2023-01-07	Mongolia	0	1007765	0	2136
2023-01-08	Mongolia	0	1007765	0	2136
2023-01-09	Mongolia	0	1007765	0	2136
2023-01-10	Mongolia	22	1007787	0	2136
2023-01-11	Mongolia	13	1007800	0	2136
2023-01-12	Mongolia	12	1007812	0	2136
2023-01-13	Mongolia	9	1007821	0	2136
2023-01-14	Mongolia	5	1007826	0	2136
2023-01-15	Mongolia	0	1007826	0	2136
2023-01-16	Mongolia	10	1007836	0	2136
2023-01-17	Mongolia	1	1007837	0	2136
2023-01-18	Mongolia	6	1007843	0	2136
2023-01-19	Mongolia	6	1007849	0	2136
2023-01-20	Mongolia	6	1007855	0	2136
2023-01-21	Mongolia	2	1007857	0	2136
2023-01-22	Mongolia	0	1007857	0	2136
2023-01-23	Mongolia	0	1007857	0	2136
2023-01-24	Mongolia	2	1007859	0	2136
2023-01-25	Mongolia	3	1007862	0	2136
2023-01-26	Mongolia	2	1007864	0	2136
2023-01-27	Mongolia	1	1007865	0	2136
2023-01-28	Mongolia	4	1007869	0	2136
2023-01-29	Mongolia	0	1007869	0	2136
2023-01-30	Mongolia	0	1007869	0	2136
2023-01-31	Mongolia	2	1007871	0	2136
2023-02-01	Mongolia	1	1007872	0	2136
2023-02-02	Mongolia	2	1007874	0	2136
2023-02-03	Mongolia	0	1007874	0	2136
2023-02-04	Mongolia	2	1007876	0	2136
2023-02-05	Mongolia	0	1007876	0	2136
2023-02-06	Mongolia	0	1007876	0	2136
2023-02-07	Mongolia	3	1007879	0	2136
2023-02-08	Mongolia	5	1007884	0	2136
2023-02-09	Mongolia	2	1007886	0	2136
2023-02-10	Mongolia	2	1007888	0	2136
2023-02-11	Mongolia	2	1007890	0	2136
2023-02-12	Mongolia	4	1007894	0	2136
2023-02-13	Mongolia	0	1007894	0	2136
2023-02-14	Mongolia	0	1007894	0	2136
2023-02-15	Mongolia	0	1007894	0	2136
2023-02-16	Mongolia	1	1007895	0	2136
2023-02-17	Mongolia	0	1007895	0	2136
2023-02-18	Mongolia	0	1007895	0	2136
2023-02-19	Mongolia	0	1007895	0	2136
2023-02-20	Mongolia	1	1007896	0	2136
2023-02-21	Mongolia	0	1007896	0	2136
2020-01-03	Montenegro	0	0	0	0
2020-01-04	Montenegro	0	0	0	0
2020-01-05	Montenegro	0	0	0	0
2020-01-06	Montenegro	0	0	0	0
2020-01-07	Montenegro	0	0	0	0
2020-01-08	Montenegro	0	0	0	0
2020-01-09	Montenegro	0	0	0	0
2020-01-10	Montenegro	0	0	0	0
2020-01-11	Montenegro	0	0	0	0
2020-01-12	Montenegro	0	0	0	0
2020-01-13	Montenegro	0	0	0	0
2020-01-14	Montenegro	0	0	0	0
2020-01-15	Montenegro	0	0	0	0
2020-01-16	Montenegro	0	0	0	0
2020-01-17	Montenegro	0	0	0	0
2020-01-18	Montenegro	0	0	0	0
2020-01-19	Montenegro	0	0	0	0
2020-01-20	Montenegro	0	0	0	0
2020-01-21	Montenegro	0	0	0	0
2020-01-22	Montenegro	0	0	0	0
2020-01-23	Montenegro	0	0	0	0
2020-01-24	Montenegro	0	0	0	0
2020-01-25	Montenegro	0	0	0	0
2020-01-26	Montenegro	0	0	0	0
2020-01-27	Montenegro	0	0	0	0
2020-01-28	Montenegro	0	0	0	0
2020-01-29	Montenegro	0	0	0	0
2020-01-30	Montenegro	0	0	0	0
2020-01-31	Montenegro	0	0	0	0
2020-02-01	Montenegro	0	0	0	0
2020-02-02	Montenegro	0	0	0	0
2020-02-03	Montenegro	0	0	0	0
2020-02-04	Montenegro	0	0	0	0
2020-02-05	Montenegro	0	0	0	0
2020-02-06	Montenegro	0	0	0	0
2020-02-07	Montenegro	0	0	0	0
2020-02-08	Montenegro	0	0	0	0
2020-02-09	Montenegro	0	0	0	0
2020-02-10	Montenegro	0	0	0	0
2020-02-11	Montenegro	0	0	0	0
2020-02-12	Montenegro	0	0	0	0
2020-02-13	Montenegro	0	0	0	0
2020-02-14	Montenegro	0	0	0	0
2020-02-15	Montenegro	0	0	0	0
2020-02-16	Montenegro	0	0	0	0
2020-02-17	Montenegro	0	0	0	0
2020-02-18	Montenegro	0	0	0	0
2020-02-19	Montenegro	0	0	0	0
2020-02-20	Montenegro	0	0	0	0
2020-02-21	Montenegro	0	0	0	0
2020-02-22	Montenegro	0	0	0	0
2020-02-23	Montenegro	0	0	0	0
2020-02-24	Montenegro	0	0	0	0
2020-02-25	Montenegro	0	0	0	0
2020-02-26	Montenegro	0	0	0	0
2020-02-27	Montenegro	0	0	0	0
2020-02-28	Montenegro	0	0	0	0
2020-02-29	Montenegro	0	0	0	0
2020-03-01	Montenegro	0	0	0	0
2020-03-02	Montenegro	0	0	0	0
2020-03-03	Montenegro	0	0	0	0
2020-03-04	Montenegro	0	0	0	0
2020-03-05	Montenegro	0	0	0	0
2020-03-06	Montenegro	0	0	0	0
2020-03-07	Montenegro	0	0	0	0
2020-03-08	Montenegro	0	0	0	0
2020-03-09	Montenegro	0	0	0	0
2020-03-10	Montenegro	0	0	0	0
2020-03-11	Montenegro	0	0	0	0
2020-03-12	Montenegro	0	0	0	0
2020-03-13	Montenegro	0	0	0	0
2020-03-14	Montenegro	0	0	0	0
2020-03-15	Montenegro	0	0	0	0
2020-03-16	Montenegro	0	0	0	0
2020-03-17	Montenegro	2	2	0	0
2020-03-18	Montenegro	6	8	0	0
2020-03-19	Montenegro	-6	2	0	0
2020-03-20	Montenegro	6	8	0	0
2020-03-21	Montenegro	5	13	0	0
2020-03-22	Montenegro	1	14	0	0
2020-03-23	Montenegro	2	16	0	0
2020-03-24	Montenegro	6	22	1	1
2020-03-25	Montenegro	7	29	0	1
2020-03-26	Montenegro	22	51	0	1
2020-03-27	Montenegro	15	66	0	1
2020-03-28	Montenegro	4	70	0	1
2020-03-29	Montenegro	12	82	0	1
2020-03-30	Montenegro	3	85	0	1
2020-03-31	Montenegro	6	91	1	2
2020-04-01	Montenegro	14	105	0	2
2020-04-02	Montenegro	15	120	0	2
2020-04-03	Montenegro	20	140	0	2
2020-04-04	Montenegro	20	160	0	2
2020-04-05	Montenegro	37	197	0	2
2020-04-06	Montenegro	6	203	0	2
2020-04-07	Montenegro	20	223	0	2
2020-04-08	Montenegro	16	239	0	2
2020-04-09	Montenegro	9	248	0	2
2020-04-10	Montenegro	4	252	0	2
2020-04-11	Montenegro	3	255	0	2
2020-04-12	Montenegro	7	262	0	2
2020-04-13	Montenegro	5	267	0	2
2020-04-14	Montenegro	6	273	1	3
2020-04-15	Montenegro	5	278	1	4
2020-04-16	Montenegro	10	288	0	4
2020-04-17	Montenegro	2	290	0	4
2020-04-18	Montenegro	13	303	0	4
2020-04-19	Montenegro	2	305	1	5
2020-04-20	Montenegro	3	308	0	5
2020-04-21	Montenegro	3	311	0	5
2020-04-22	Montenegro	2	313	0	5
2020-04-23	Montenegro	1	314	0	5
2020-04-24	Montenegro	2	316	0	5
2020-04-25	Montenegro	3	319	0	5
2020-04-26	Montenegro	0	319	1	6
2020-04-27	Montenegro	2	321	0	6
2020-04-28	Montenegro	0	321	1	7
2020-04-29	Montenegro	0	321	0	7
2020-04-30	Montenegro	0	321	0	7
2020-05-01	Montenegro	1	322	0	7
2020-05-02	Montenegro	0	322	0	7
2020-05-03	Montenegro	0	322	0	7
2020-05-04	Montenegro	0	322	1	8
2020-05-05	Montenegro	1	323	0	8
2020-05-06	Montenegro	1	324	0	8
2020-05-07	Montenegro	0	324	0	8
2020-05-08	Montenegro	0	324	0	8
2020-05-09	Montenegro	0	324	0	8
2020-05-10	Montenegro	0	324	0	8
2020-05-11	Montenegro	0	324	1	9
2020-05-12	Montenegro	0	324	0	9
2020-05-13	Montenegro	0	324	0	9
2020-05-14	Montenegro	0	324	0	9
2020-05-15	Montenegro	0	324	0	9
2020-05-16	Montenegro	0	324	0	9
2020-05-17	Montenegro	0	324	0	9
2020-05-18	Montenegro	0	324	0	9
2020-05-19	Montenegro	0	324	0	9
2020-05-20	Montenegro	0	324	0	9
2020-05-21	Montenegro	0	324	0	9
2020-05-22	Montenegro	0	324	0	9
2020-05-23	Montenegro	0	324	0	9
2020-05-24	Montenegro	0	324	0	9
2020-05-25	Montenegro	0	324	0	9
2020-05-26	Montenegro	0	324	0	9
2020-05-27	Montenegro	0	324	0	9
2020-05-28	Montenegro	0	324	0	9
2020-05-29	Montenegro	0	324	0	9
2020-05-30	Montenegro	0	324	0	9
2020-05-31	Montenegro	0	324	0	9
2020-06-01	Montenegro	0	324	0	9
2020-06-02	Montenegro	0	324	0	9
2020-06-03	Montenegro	0	324	0	9
2020-06-04	Montenegro	0	324	0	9
2020-06-05	Montenegro	0	324	0	9
2020-06-06	Montenegro	0	324	0	9
2020-06-07	Montenegro	0	324	0	9
2020-06-08	Montenegro	0	324	0	9
2020-06-09	Montenegro	0	324	0	9
2020-06-10	Montenegro	0	324	0	9
2020-06-11	Montenegro	0	324	0	9
2020-06-12	Montenegro	0	324	0	9
2020-06-13	Montenegro	0	324	0	9
2020-06-14	Montenegro	0	324	0	9
2020-06-15	Montenegro	0	324	0	9
2020-06-16	Montenegro	1	325	0	9
2020-06-17	Montenegro	1	326	0	9
2020-06-18	Montenegro	0	326	0	9
2020-06-19	Montenegro	7	333	0	9
2020-06-20	Montenegro	4	337	0	9
2020-06-21	Montenegro	17	354	0	9
2020-06-22	Montenegro	4	358	0	9
2020-06-23	Montenegro	3	361	0	9
2020-06-24	Montenegro	6	367	0	9
2020-06-25	Montenegro	16	383	0	9
2020-06-26	Montenegro	12	395	0	9
2020-06-27	Montenegro	29	424	0	9
2020-06-28	Montenegro	25	449	0	9
2020-06-29	Montenegro	26	475	1	10
2020-06-30	Montenegro	23	498	2	12
2020-07-01	Montenegro	28	526	1	13
2020-07-02	Montenegro	28	554	0	13
2020-07-03	Montenegro	56	610	0	13
2020-07-04	Montenegro	43	653	0	13
2020-07-05	Montenegro	55	708	1	14
2020-07-06	Montenegro	34	742	0	14
2020-07-07	Montenegro	151	893	0	14
2020-07-08	Montenegro	130	1023	3	17
2020-07-09	Montenegro	174	1197	1	18
2020-07-10	Montenegro	184	1381	0	18
2020-07-11	Montenegro	135	1516	2	20
2020-07-12	Montenegro	108	1624	1	21
2020-07-13	Montenegro	52	1676	4	25
2020-07-14	Montenegro	51	1727	0	25
2020-07-15	Montenegro	37	1764	0	25
2020-07-16	Montenegro	105	1869	0	25
2020-07-17	Montenegro	70	1939	0	25
2020-07-18	Montenegro	59	1998	1	26
2020-07-19	Montenegro	40	2038	2	28
2020-07-20	Montenegro	97	2135	3	31
2020-07-21	Montenegro	134	2269	2	33
2020-07-22	Montenegro	111	2380	2	35
2020-07-23	Montenegro	78	2458	0	35
2020-07-24	Montenegro	108	2566	4	39
2020-07-25	Montenegro	72	2638	1	40
2020-07-26	Montenegro	86	2724	3	43
2020-07-27	Montenegro	68	2792	0	43
2020-07-28	Montenegro	55	2847	0	43
2020-07-29	Montenegro	85	2932	2	45
2020-07-30	Montenegro	63	2995	0	45
2020-07-31	Montenegro	66	3061	2	47
2020-08-01	Montenegro	46	3107	1	48
2020-08-02	Montenegro	73	3180	1	49
2020-08-03	Montenegro	69	3249	2	51
2020-08-04	Montenegro	27	3276	0	51
2020-08-05	Montenegro	46	3322	2	53
2020-08-06	Montenegro	60	3382	1	54
2020-08-07	Montenegro	54	3436	3	57
2020-08-08	Montenegro	80	3516	3	60
2020-08-09	Montenegro	48	3564	1	61
2020-08-10	Montenegro	41	3605	1	62
2020-08-11	Montenegro	55	3660	5	67
2020-08-12	Montenegro	49	3709	3	70
2020-08-13	Montenegro	62	3771	3	73
2020-08-14	Montenegro	59	3830	0	73
2020-08-15	Montenegro	46	3876	0	73
2020-08-16	Montenegro	80	3956	0	73
2020-08-17	Montenegro	53	4009	2	75
2020-08-18	Montenegro	45	4054	3	78
2020-08-19	Montenegro	44	4098	2	80
2020-08-20	Montenegro	51	4149	0	80
2020-08-21	Montenegro	58	4207	1	81
2020-08-22	Montenegro	38	4245	0	81
2020-08-23	Montenegro	41	4286	1	82
2020-08-24	Montenegro	25	4311	2	84
2020-08-25	Montenegro	43	4354	0	84
2020-08-26	Montenegro	33	4387	1	85
2020-08-27	Montenegro	75	4462	3	88
2020-08-28	Montenegro	59	4521	0	88
2020-08-29	Montenegro	94	4615	2	90
2020-08-30	Montenegro	71	4686	2	92
2020-08-31	Montenegro	89	4775	4	96
2020-09-01	Montenegro	40	4815	3	99
2020-09-02	Montenegro	88	4903	1	100
2020-09-03	Montenegro	72	4975	2	102
2020-09-04	Montenegro	125	5100	2	104
2020-09-05	Montenegro	123	5223	0	104
2020-09-06	Montenegro	154	5377	2	106
2020-09-07	Montenegro	139	5516	1	107
2020-09-08	Montenegro	87	5603	1	108
2020-09-09	Montenegro	248	5851	1	109
2020-09-10	Montenegro	172	6023	5	114
2020-09-11	Montenegro	140	6163	0	114
2020-09-12	Montenegro	169	6332	0	114
2020-09-13	Montenegro	140	6472	3	117
2020-09-14	Montenegro	351	6823	1	118
2020-09-15	Montenegro	348	7171	2	120
2020-09-16	Montenegro	334	7505	1	121
2020-09-17	Montenegro	174	7679	2	123
2020-09-18	Montenegro	202	7881	4	127
2020-09-19	Montenegro	201	8082	2	129
2020-09-20	Montenegro	233	8315	4	133
2020-09-21	Montenegro	284	8599	1	134
2020-09-22	Montenegro	238	8837	2	136
2020-09-23	Montenegro	199	9036	2	138
2020-09-24	Montenegro	320	9356	8	146
2020-09-25	Montenegro	269	9625	5	151
2020-09-26	Montenegro	279	9904	3	154
2020-09-27	Montenegro	196	10100	2	156
2020-09-28	Montenegro	255	10355	2	158
2020-09-29	Montenegro	212	10567	0	158
2020-09-30	Montenegro	371	10938	5	163
2020-10-01	Montenegro	266	11204	1	164
2020-10-02	Montenegro	247	11451	5	169
2020-10-03	Montenegro	203	11654	1	170
2020-10-04	Montenegro	186	11840	3	173
2020-10-05	Montenegro	241	12081	2	175
2020-10-06	Montenegro	165	12246	5	180
2020-10-07	Montenegro	259	12505	4	184
2020-10-08	Montenegro	192	12697	5	189
2020-10-09	Montenegro	218	12915	2	191
2020-10-10	Montenegro	279	13194	1	192
2020-10-11	Montenegro	362	13556	3	195
2020-10-12	Montenegro	203	13759	4	199
2020-10-13	Montenegro	223	13982	5	204
2020-10-14	Montenegro	288	14270	9	213
2020-10-15	Montenegro	462	14732	2	215
2020-10-16	Montenegro	319	15051	4	219
2020-10-17	Montenegro	221	15272	2	221
2020-10-18	Montenegro	233	15505	7	228
2020-10-19	Montenegro	84	15589	3	231
2020-10-20	Montenegro	139	15728	5	236
2020-10-21	Montenegro	118	15846	4	240
2020-10-22	Montenegro	180	16026	7	247
2020-10-23	Montenegro	164	16190	3	250
2020-10-24	Montenegro	155	16345	3	253
2020-10-25	Montenegro	189	16534	2	255
2020-10-26	Montenegro	194	16728	8	263
2020-10-27	Montenegro	292	17020	3	266
2020-10-28	Montenegro	332	17352	4	270
2020-10-29	Montenegro	237	17589	5	275
2020-10-30	Montenegro	519	18108	7	282
2020-10-31	Montenegro	347	18455	8	290
2020-11-01	Montenegro	550	19005	4	294
2020-11-02	Montenegro	342	19347	7	301
2020-11-03	Montenegro	357	19704	11	312
2020-11-04	Montenegro	550	20254	7	319
2020-11-05	Montenegro	533	20787	2	321
2020-11-06	Montenegro	526	21313	4	325
2020-11-07	Montenegro	504	21817	3	328
2020-11-08	Montenegro	465	22282	1	329
2020-11-09	Montenegro	429	22711	3	332
2020-11-10	Montenegro	382	23093	4	336
2020-11-11	Montenegro	956	24049	5	341
2020-11-12	Montenegro	617	24666	7	348
2020-11-13	Montenegro	718	25384	7	355
2020-11-14	Montenegro	666	26050	8	363
2020-11-15	Montenegro	620	26670	13	376
2020-11-16	Montenegro	542	27212	8	384
2020-11-17	Montenegro	463	27675	6	390
2020-11-18	Montenegro	625	28300	5	395
2020-11-19	Montenegro	585	28885	9	404
2020-11-20	Montenegro	565	29450	9	413
2020-11-21	Montenegro	536	29986	6	419
2020-11-22	Montenegro	621	30607	9	428
2020-11-23	Montenegro	467	31074	5	433
2020-11-24	Montenegro	409	31483	5	438
2020-11-25	Montenegro	639	32122	5	443
2020-11-26	Montenegro	538	32660	6	449
2020-11-27	Montenegro	558	33218	9	458
2020-11-28	Montenegro	592	33810	10	468
2020-11-29	Montenegro	569	34379	5	473
2020-11-30	Montenegro	393	34772	7	480
2020-12-01	Montenegro	453	35225	6	486
2020-12-02	Montenegro	559	35784	12	498
2020-12-03	Montenegro	492	36276	5	503
2020-12-04	Montenegro	568	36844	6	509
2020-12-05	Montenegro	529	37373	6	515
2020-12-06	Montenegro	488	37861	6	521
2020-12-07	Montenegro	396	38257	8	529
2020-12-08	Montenegro	289	38546	3	532
2020-12-09	Montenegro	529	39075	10	542
2020-12-10	Montenegro	528	39603	6	548
2020-12-11	Montenegro	492	40095	7	555
2020-12-12	Montenegro	417	40512	10	565
2020-12-13	Montenegro	375	40887	3	568
2020-12-14	Montenegro	465	41352	9	577
2020-12-15	Montenegro	352	41704	4	581
2020-12-16	Montenegro	432	42136	3	584
2020-12-17	Montenegro	378	42514	12	596
2020-12-18	Montenegro	405	42919	13	609
2020-12-19	Montenegro	380	43299	4	613
2020-12-20	Montenegro	399	43698	6	619
2020-12-21	Montenegro	304	44002	4	623
2020-12-22	Montenegro	268	44270	2	625
2020-12-23	Montenegro	350	44620	5	630
2020-12-24	Montenegro	380	45000	7	637
2020-12-25	Montenegro	379	45379	2	639
2020-12-26	Montenegro	440	45819	9	648
2020-12-27	Montenegro	457	46276	4	652
2020-12-28	Montenegro	356	46632	6	658
2020-12-29	Montenegro	296	46928	8	666
2020-12-30	Montenegro	388	47316	9	675
2020-12-31	Montenegro	352	47668	2	677
2021-01-01	Montenegro	436	48104	4	681
2021-01-02	Montenegro	440	48544	1	682
2021-01-03	Montenegro	249	48793	2	684
2021-01-04	Montenegro	386	49179	0	684
2021-01-05	Montenegro	300	49479	5	689
2021-01-06	Montenegro	520	49999	3	692
2021-01-07	Montenegro	526	50525	7	699
2021-01-08	Montenegro	497	51022	6	705
2021-01-09	Montenegro	479	51501	7	712
2021-01-10	Montenegro	410	51911	6	718
2021-01-11	Montenegro	490	52401	3	721
2021-01-12	Montenegro	343	52744	4	725
2021-01-13	Montenegro	515	53259	4	729
2021-01-14	Montenegro	524	53783	1	730
2021-01-15	Montenegro	447	54230	7	737
2021-01-16	Montenegro	422	54652	3	740
2021-01-17	Montenegro	429	55081	1	741
2021-01-18	Montenegro	403	55484	2	743
2021-01-19	Montenegro	286	55770	2	745
2021-01-20	Montenegro	406	56176	1	746
2021-01-21	Montenegro	351	56527	3	749
2021-01-22	Montenegro	452	56979	9	758
2021-01-23	Montenegro	476	57455	4	762
2021-01-24	Montenegro	421	57876	3	765
2021-01-25	Montenegro	425	58301	1	766
2021-01-26	Montenegro	384	58685	2	768
2021-01-27	Montenegro	567	59252	2	770
2021-01-28	Montenegro	511	59763	7	777
2021-01-29	Montenegro	498	60261	6	783
2021-01-30	Montenegro	463	60724	7	790
2021-01-31	Montenegro	459	61183	10	800
2021-02-01	Montenegro	450	61633	2	802
2021-02-02	Montenegro	365	61998	3	805
2021-02-03	Montenegro	524	62522	6	811
2021-02-04	Montenegro	602	63124	7	818
2021-02-05	Montenegro	515	63639	7	825
2021-02-06	Montenegro	562	64201	1	826
2021-02-07	Montenegro	544	64745	5	831
2021-02-08	Montenegro	510	65255	5	836
2021-02-09	Montenegro	413	65668	2	838
2021-02-10	Montenegro	605	66273	4	842
2021-02-11	Montenegro	620	66893	10	852
2021-02-12	Montenegro	562	67455	9	861
2021-02-13	Montenegro	562	68017	8	869
2021-02-14	Montenegro	482	68499	11	880
2021-02-15	Montenegro	453	68952	2	882
2021-02-16	Montenegro	347	69299	8	890
2021-02-17	Montenegro	411	69710	9	899
2021-02-18	Montenegro	479	70189	11	910
2021-02-19	Montenegro	489	70678	6	916
2021-02-20	Montenegro	454	71132	10	926
2021-02-21	Montenegro	474	71606	6	932
2021-02-22	Montenegro	430	72036	7	939
2021-02-23	Montenegro	369	72405	11	950
2021-02-24	Montenegro	569	72974	7	957
2021-02-25	Montenegro	635	73609	12	969
2021-02-26	Montenegro	583	74192	7	976
2021-02-27	Montenegro	599	74791	11	987
2021-02-28	Montenegro	550	75341	7	994
2021-03-01	Montenegro	514	75855	5	999
2021-03-02	Montenegro	435	76290	4	1003
2021-03-03	Montenegro	587	76877	12	1015
2021-03-04	Montenegro	624	77501	8	1023
2021-03-05	Montenegro	564	78065	8	1031
2021-03-06	Montenegro	580	78645	8	1039
2021-03-07	Montenegro	599	79244	9	1048
2021-03-08	Montenegro	545	79789	11	1059
2021-03-09	Montenegro	403	80192	8	1067
2021-03-10	Montenegro	615	80807	18	1085
2021-03-11	Montenegro	655	81462	7	1092
2021-03-12	Montenegro	572	82034	8	1100
2021-03-13	Montenegro	576	82610	13	1113
2021-03-14	Montenegro	558	83168	4	1117
2021-03-15	Montenegro	542	83710	5	1122
2021-03-16	Montenegro	450	84160	7	1129
2021-03-17	Montenegro	533	84693	7	1136
2021-03-18	Montenegro	557	85250	15	1151
2021-03-19	Montenegro	520	85770	18	1169
2021-03-20	Montenegro	509	86279	9	1178
2021-03-21	Montenegro	505	86784	6	1184
2021-03-22	Montenegro	438	87222	10	1194
2021-03-23	Montenegro	412	87634	5	1199
2021-03-24	Montenegro	484	88118	9	1208
2021-03-25	Montenegro	437	88555	12	1220
2021-03-26	Montenegro	441	88996	4	1224
2021-03-27	Montenegro	373	89369	6	1230
2021-03-28	Montenegro	377	89746	4	1234
2021-03-29	Montenegro	363	90109	7	1241
2021-03-30	Montenegro	324	90433	4	1245
2021-03-31	Montenegro	404	90837	11	1256
2021-04-01	Montenegro	388	91225	10	1266
2021-04-02	Montenegro	353	91578	8	1274
2021-04-03	Montenegro	333	91911	12	1286
2021-04-04	Montenegro	318	92229	10	1296
2021-04-05	Montenegro	300	92529	7	1303
2021-04-06	Montenegro	220	92749	2	1305
2021-04-07	Montenegro	286	93035	12	1317
2021-04-08	Montenegro	279	93314	9	1326
2021-04-09	Montenegro	257	93571	8	1334
2021-04-10	Montenegro	237	93808	11	1345
2021-04-11	Montenegro	236	94044	9	1354
2021-04-12	Montenegro	234	94278	11	1365
2021-04-13	Montenegro	147	94425	8	1373
2021-04-14	Montenegro	224	94649	8	1381
2021-04-15	Montenegro	215	94864	10	1391
2021-04-16	Montenegro	183	95047	14	1405
2021-04-17	Montenegro	165	95212	7	1412
2021-04-18	Montenegro	171	95383	9	1421
2021-04-19	Montenegro	174	95557	6	1427
2021-04-20	Montenegro	143	95700	2	1429
2021-04-21	Montenegro	200	95900	9	1438
2021-04-22	Montenegro	149	96049	3	1441
2021-04-23	Montenegro	140	96189	3	1444
2021-04-24	Montenegro	160	96349	7	1451
2021-04-25	Montenegro	151	96500	6	1457
2021-04-26	Montenegro	162	96662	6	1463
2021-04-27	Montenegro	120	96782	2	1465
2021-04-28	Montenegro	151	96933	8	1473
2021-04-29	Montenegro	150	97083	5	1478
2021-04-30	Montenegro	177	97260	7	1485
2021-05-01	Montenegro	133	97393	7	1492
2021-05-02	Montenegro	126	97519	3	1495
2021-05-03	Montenegro	102	97621	7	1502
2021-05-04	Montenegro	99	97720	3	1505
2021-05-05	Montenegro	95	97815	5	1510
2021-05-06	Montenegro	119	97934	6	1516
2021-05-07	Montenegro	110	98044	5	1521
2021-05-08	Montenegro	100	98144	5	1526
2021-05-09	Montenegro	95	98239	7	1533
2021-05-10	Montenegro	66	98305	3	1536
2021-05-11	Montenegro	62	98367	4	1540
2021-05-12	Montenegro	84	98451	4	1544
2021-05-13	Montenegro	98	98549	1	1545
2021-05-14	Montenegro	72	98621	3	1548
2021-05-15	Montenegro	84	98705	3	1551
2021-05-16	Montenegro	75	98780	5	1556
2021-05-17	Montenegro	72	98852	4	1560
2021-05-18	Montenegro	46	98898	1	1561
2021-05-19	Montenegro	73	98971	1	1562
2021-05-20	Montenegro	61	99032	2	1564
2021-05-21	Montenegro	66	99098	2	1566
2021-05-22	Montenegro	55	99153	3	1569
2021-05-23	Montenegro	50	99203	3	1572
2021-05-24	Montenegro	45	99248	0	1572
2021-05-25	Montenegro	43	99291	2	1574
2021-05-26	Montenegro	67	99358	0	1574
2021-05-27	Montenegro	68	99426	3	1577
2021-05-28	Montenegro	52	99478	1	1578
2021-05-29	Montenegro	41	99519	0	1578
2021-05-30	Montenegro	47	99566	2	1580
2021-05-31	Montenegro	41	99607	3	1583
2021-06-01	Montenegro	17	99624	0	1583
2021-06-02	Montenegro	29	99653	1	1584
2021-06-03	Montenegro	31	99684	1	1585
2021-06-04	Montenegro	34	99718	2	1587
2021-06-05	Montenegro	41	99759	0	1587
2021-06-06	Montenegro	33	99792	4	1591
2021-06-07	Montenegro	21	99813	0	1591
2021-06-08	Montenegro	22	99835	1	1592
2021-06-09	Montenegro	13	99848	2	1594
2021-06-10	Montenegro	19	99867	2	1596
2021-06-11	Montenegro	23	99890	0	1596
2021-06-12	Montenegro	24	99914	0	1596
2021-06-13	Montenegro	14	99928	1	1597
2021-06-14	Montenegro	28	99956	1	1598
2021-06-15	Montenegro	8	99964	3	1601
2021-06-16	Montenegro	24	99988	1	1602
2021-06-17	Montenegro	13	100001	0	1602
2021-06-18	Montenegro	19	100020	1	1603
2021-06-19	Montenegro	16	100036	1	1604
2021-06-20	Montenegro	19	100055	1	1605
2021-06-21	Montenegro	22	100077	0	1605
2021-06-22	Montenegro	17	100094	0	1605
2021-06-23	Montenegro	11	100105	0	1605
2021-06-24	Montenegro	12	100117	1	1606
2021-06-25	Montenegro	13	100130	2	1608
2021-06-26	Montenegro	15	100145	1	1609
2021-06-27	Montenegro	23	100168	0	1609
2021-06-28	Montenegro	23	100191	0	1609
2021-06-29	Montenegro	13	100204	0	1609
2021-06-30	Montenegro	26	100230	0	1609
2021-07-01	Montenegro	22	100252	1	1610
2021-07-02	Montenegro	20	100272	3	1613
2021-07-03	Montenegro	22	100294	0	1613
2021-07-04	Montenegro	22	100316	0	1613
2021-07-05	Montenegro	12	100328	1	1614
2021-07-06	Montenegro	11	100339	1	1615
2021-07-07	Montenegro	25	100364	4	1619
2021-07-08	Montenegro	28	100392	0	1619
2021-07-09	Montenegro	22	100414	0	1619
2021-07-10	Montenegro	16	100430	0	1619
2021-07-11	Montenegro	29	100459	1	1620
2021-07-12	Montenegro	19	100478	0	1620
2021-07-13	Montenegro	10	100488	0	1620
2021-07-14	Montenegro	31	100519	1	1621
2021-07-15	Montenegro	24	100543	0	1621
2021-07-16	Montenegro	24	100567	0	1621
2021-07-17	Montenegro	23	100590	0	1621
2021-07-18	Montenegro	32	100622	0	1621
2021-07-19	Montenegro	40	100662	2	1623
2021-07-20	Montenegro	28	100690	0	1623
2021-07-21	Montenegro	65	100755	0	1623
2021-07-22	Montenegro	47	100802	0	1623
2021-07-23	Montenegro	64	100866	1	1624
2021-07-24	Montenegro	63	100929	0	1624
2021-07-25	Montenegro	134	101063	0	1624
2021-07-26	Montenegro	73	101136	0	1624
2021-07-27	Montenegro	71	101207	0	1624
2021-07-28	Montenegro	145	101352	3	1627
2021-07-29	Montenegro	144	101496	0	1627
2021-07-30	Montenegro	146	101642	0	1627
2021-07-31	Montenegro	144	101786	2	1629
2021-08-01	Montenegro	142	101928	0	1629
2021-08-02	Montenegro	164	102092	1	1630
2021-08-03	Montenegro	93	102185	0	1630
2021-08-04	Montenegro	219	102404	1	1631
2021-08-05	Montenegro	258	102662	0	1631
2021-08-06	Montenegro	220	102882	2	1633
2021-08-07	Montenegro	278	103160	2	1635
2021-08-08	Montenegro	287	103447	0	1635
2021-08-09	Montenegro	281	103728	0	1635
2021-08-10	Montenegro	206	103934	0	1635
2021-08-11	Montenegro	336	104270	1	1636
2021-08-12	Montenegro	350	104620	1	1637
2021-08-13	Montenegro	388	105008	2	1639
2021-08-14	Montenegro	355	105363	1	1640
2021-08-15	Montenegro	395	105758	0	1640
2021-08-16	Montenegro	450	106208	2	1642
2021-08-17	Montenegro	295	106503	2	1644
2021-08-18	Montenegro	548	107051	2	1646
2021-08-19	Montenegro	534	107585	5	1651
2021-08-20	Montenegro	533	108118	6	1657
2021-08-21	Montenegro	633	108751	5	1662
2021-08-22	Montenegro	598	109349	1	1663
2021-08-23	Montenegro	625	109974	3	1666
2021-08-24	Montenegro	419	110393	5	1671
2021-08-25	Montenegro	654	111047	9	1680
2021-08-26	Montenegro	699	111746	10	1690
2021-08-27	Montenegro	767	112513	5	1695
2021-08-28	Montenegro	677	113190	9	1704
2021-08-29	Montenegro	642	113832	4	1708
2021-08-30	Montenegro	561	114393	4	1712
2021-08-31	Montenegro	412	114805	4	1716
2021-09-01	Montenegro	601	115406	4	1720
2021-09-02	Montenegro	568	115974	4	1724
2021-09-03	Montenegro	582	116556	8	1732
2021-09-04	Montenegro	546	117102	1	1733
2021-09-05	Montenegro	555	117657	15	1748
2021-09-06	Montenegro	469	118126	5	1753
2021-09-07	Montenegro	355	118481	4	1757
2021-09-08	Montenegro	605	119086	13	1770
2021-09-09	Montenegro	544	119630	4	1774
2021-09-10	Montenegro	541	120171	6	1780
2021-09-11	Montenegro	569	120740	5	1785
2021-09-12	Montenegro	629	121369	7	1792
2021-09-13	Montenegro	571	121940	6	1798
2021-09-14	Montenegro	455	122395	2	1800
2021-09-15	Montenegro	752	123147	6	1806
2021-09-16	Montenegro	646	123793	7	1813
2021-09-17	Montenegro	713	124506	5	1818
2021-09-18	Montenegro	639	125145	4	1822
2021-09-19	Montenegro	611	125756	10	1832
2021-09-20	Montenegro	522	126278	7	1839
2021-09-21	Montenegro	421	126699	10	1849
2021-09-22	Montenegro	644	127343	10	1859
2021-09-23	Montenegro	582	127925	9	1868
2021-09-24	Montenegro	471	128396	6	1874
2021-09-25	Montenegro	420	128816	5	1879
2021-09-26	Montenegro	490	129306	5	1884
2021-09-27	Montenegro	377	129683	8	1892
2021-09-28	Montenegro	344	130027	3	1895
2021-09-29	Montenegro	517	130544	11	1906
2021-09-30	Montenegro	500	131044	8	1914
2021-10-01	Montenegro	477	131521	5	1919
2021-10-02	Montenegro	444	131965	4	1923
2021-10-03	Montenegro	416	132381	5	1928
2021-10-04	Montenegro	352	132733	4	1932
2021-10-05	Montenegro	296	133029	2	1934
2021-10-06	Montenegro	409	133438	9	1943
2021-10-07	Montenegro	351	133789	11	1954
2021-10-08	Montenegro	448	134237	11	1965
2021-10-09	Montenegro	390	134627	7	1972
2021-10-10	Montenegro	401	135028	8	1980
2021-10-11	Montenegro	293	135321	3	1983
2021-10-12	Montenegro	234	135555	3	1986
2021-10-13	Montenegro	451	136006	6	1992
2021-10-14	Montenegro	345	136351	8	2000
2021-10-15	Montenegro	351	136702	5	2005
2021-10-16	Montenegro	366	137068	5	2010
2021-10-17	Montenegro	363	137431	8	2018
2021-10-18	Montenegro	379	137810	2	2020
2021-10-19	Montenegro	265	138075	3	2023
2021-10-20	Montenegro	556	138631	13	2036
2021-10-21	Montenegro	461	139092	6	2042
2021-10-22	Montenegro	429	139521	8	2050
2021-10-23	Montenegro	477	139998	4	2054
2021-10-24	Montenegro	520	140518	3	2057
2021-10-25	Montenegro	441	140959	2	2059
2021-10-26	Montenegro	371	141330	6	2065
2021-10-27	Montenegro	531	141861	6	2071
2021-10-28	Montenegro	476	142337	4	2075
2021-10-29	Montenegro	497	142834	7	2082
2021-10-30	Montenegro	529	143363	5	2087
2021-10-31	Montenegro	451	143814	8	2095
2021-11-01	Montenegro	539	144353	5	2100
2021-11-02	Montenegro	366	144719	3	2103
2021-11-03	Montenegro	640	145359	4	2107
2021-11-04	Montenegro	618	145977	6	2113
2021-11-05	Montenegro	734	146711	14	2127
2021-11-06	Montenegro	732	147443	6	2133
2021-11-07	Montenegro	619	148062	15	2148
2021-11-08	Montenegro	563	148625	5	2153
2021-11-09	Montenegro	412	149037	3	2156
2021-11-10	Montenegro	754	149791	15	2171
2021-11-11	Montenegro	566	150357	6	2177
2021-11-12	Montenegro	485	150842	12	2189
2021-11-13	Montenegro	489	151331	4	2193
2021-11-14	Montenegro	453	151784	9	2202
2021-11-15	Montenegro	373	152157	6	2208
2021-11-16	Montenegro	303	152460	7	2215
2021-11-17	Montenegro	503	152963	9	2224
2021-11-18	Montenegro	397	153360	1	2225
2021-11-19	Montenegro	412	153772	10	2235
2021-11-20	Montenegro	385	154157	4	2239
2021-11-21	Montenegro	334	154491	6	2245
2021-11-22	Montenegro	304	154795	2	2247
2021-11-23	Montenegro	244	155039	6	2253
2021-11-24	Montenegro	352	155391	8	2261
2021-11-25	Montenegro	330	155721	8	2269
2021-11-26	Montenegro	312	156033	7	2276
2021-11-27	Montenegro	261	156294	7	2283
2021-11-28	Montenegro	345	156639	6	2289
2021-11-29	Montenegro	263	156902	2	2291
2021-11-30	Montenegro	201	157103	2	2293
2021-12-01	Montenegro	282	157385	14	2307
2021-12-02	Montenegro	243	157628	0	2307
2021-12-03	Montenegro	250	157878	3	2310
2021-12-04	Montenegro	206	158084	4	2314
2021-12-05	Montenegro	215	158299	8	2322
2021-12-06	Montenegro	190	158489	2	2324
2021-12-07	Montenegro	152	158641	5	2329
2021-12-08	Montenegro	218	158859	2	2331
2021-12-09	Montenegro	205	159064	3	2334
2021-12-10	Montenegro	176	159240	2	2336
2021-12-11	Montenegro	232	159472	4	2340
2021-12-12	Montenegro	211	159683	7	2347
2021-12-13	Montenegro	157	159840	2	2349
2021-12-14	Montenegro	100	159940	1	2350
2021-12-15	Montenegro	201	160141	4	2354
2021-12-16	Montenegro	152	160293	6	2360
2021-12-17	Montenegro	192	160485	5	2365
2021-12-18	Montenegro	191	160676	2	2367
2021-12-19	Montenegro	176	160852	5	2372
2021-12-20	Montenegro	184	161036	1	2373
2021-12-21	Montenegro	123	161159	2	2375
2021-12-22	Montenegro	239	161398	3	2378
2021-12-23	Montenegro	300	161698	2	2380
2021-12-24	Montenegro	264	161962	1	2381
2021-12-25	Montenegro	423	162385	4	2385
2021-12-26	Montenegro	474	162859	1	2386
2021-12-27	Montenegro	556	163415	3	2389
2021-12-28	Montenegro	557	163972	5	2394
2021-12-29	Montenegro	1152	165124	1	2395
2021-12-30	Montenegro	1471	166595	3	2398
2021-12-31	Montenegro	1743	168338	3	2401
2022-01-01	Montenegro	1784	170122	6	2407
2022-01-02	Montenegro	1845	171967	4	2411
2022-01-03	Montenegro	1343	173310	3	2414
2022-01-04	Montenegro	1875	175185	2	2416
2022-01-05	Montenegro	2389	177574	4	2420
2022-01-06	Montenegro	2831	180405	2	2422
2022-01-07	Montenegro	3099	183504	1	2423
2022-01-08	Montenegro	2358	185862	5	2428
2022-01-09	Montenegro	2190	188052	5	2433
2022-01-10	Montenegro	2428	190480	1	2434
2022-01-11	Montenegro	1896	192376	8	2442
2022-01-12	Montenegro	2498	194874	6	2448
2022-01-13	Montenegro	2024	196898	5	2453
2022-01-14	Montenegro	2192	199090	4	2457
2022-01-15	Montenegro	1691	200781	3	2460
2022-01-16	Montenegro	1755	202536	5	2465
2022-01-17	Montenegro	1418	203954	1	2466
2022-01-18	Montenegro	1069	205023	8	2474
2022-01-19	Montenegro	1798	206821	5	2479
2022-01-20	Montenegro	1499	208320	6	2485
2022-01-21	Montenegro	1530	209850	8	2493
2022-01-22	Montenegro	1179	211029	3	2496
2022-01-23	Montenegro	1222	212251	9	2505
2022-01-24	Montenegro	997	213248	2	2507
2022-01-25	Montenegro	756	214004	6	2513
2022-01-26	Montenegro	1085	215089	11	2524
2022-01-27	Montenegro	950	216039	6	2530
2022-01-28	Montenegro	896	216935	5	2535
2022-01-29	Montenegro	883	217818	6	2541
2022-01-30	Montenegro	866	218684	5	2546
2022-01-31	Montenegro	682	219366	6	2552
2022-02-01	Montenegro	470	219836	3	2555
2022-02-02	Montenegro	811	220647	9	2564
2022-02-03	Montenegro	613	221260	4	2568
2022-02-04	Montenegro	693	221953	14	2582
2022-02-05	Montenegro	531	222484	9	2591
2022-02-06	Montenegro	535	223019	5	2596
2022-02-07	Montenegro	511	223530	3	2599
2022-02-08	Montenegro	294	223824	2	2601
2022-02-09	Montenegro	582	224406	9	2610
2022-02-10	Montenegro	413	224819	3	2613
2022-02-11	Montenegro	459	225278	9	2622
2022-02-12	Montenegro	488	225766	2	2624
2022-02-13	Montenegro	396	226162	8	2632
2022-02-14	Montenegro	331	226493	2	2634
2022-02-15	Montenegro	223	226716	1	2635
2022-02-16	Montenegro	364	227080	3	2638
2022-02-17	Montenegro	427	227507	3	2641
2022-02-18	Montenegro	388	227895	3	2644
2022-02-19	Montenegro	328	228223	2	2646
2022-02-20	Montenegro	338	228561	4	2650
2022-02-21	Montenegro	254	228815	5	2655
2022-02-22	Montenegro	161	228976	3	2658
2022-02-23	Montenegro	271	229247	8	2666
2022-02-24	Montenegro	199	229446	3	2669
2022-02-25	Montenegro	200	229646	1	2670
2022-02-26	Montenegro	208	229854	2	2672
2022-02-27	Montenegro	175	230029	2	2674
2022-02-28	Montenegro	113	230142	0	2674
2022-03-01	Montenegro	76	230218	2	2676
2022-03-02	Montenegro	157	230375	4	2680
2022-03-03	Montenegro	139	230514	2	2682
2022-03-04	Montenegro	121	230635	0	2682
2022-03-05	Montenegro	134	230769	0	2682
2022-03-06	Montenegro	124	230893	2	2684
2022-03-07	Montenegro	71	230964	1	2685
2022-03-08	Montenegro	53	231017	0	2685
2022-03-09	Montenegro	111	231128	1	2686
2022-03-10	Montenegro	112	231240	3	2689
2022-03-11	Montenegro	79	231319	1	2690
2022-03-12	Montenegro	76	231395	2	2692
2022-03-13	Montenegro	97	231492	0	2692
2022-03-14	Montenegro	69	231561	0	2692
2022-03-15	Montenegro	53	231614	1	2693
2022-03-16	Montenegro	104	231718	0	2693
2022-03-17	Montenegro	99	231817	2	2695
2022-03-18	Montenegro	111	231928	0	2695
2022-03-19	Montenegro	113	232041	1	2696
2022-03-20	Montenegro	79	232120	0	2696
2022-03-21	Montenegro	75	232195	0	2696
2022-03-22	Montenegro	55	232250	0	2696
2022-03-23	Montenegro	127	232377	0	2696
2022-03-24	Montenegro	84	232461	0	2696
2022-03-25	Montenegro	103	232564	0	2696
2022-03-26	Montenegro	62	232626	2	2698
2022-03-27	Montenegro	107	232733	0	2698
2022-03-28	Montenegro	50	232783	0	2698
2022-03-29	Montenegro	54	232837	0	2698
2022-03-30	Montenegro	92	232929	1	2699
2022-03-31	Montenegro	87	233016	1	2700
2022-04-01	Montenegro	92	233108	2	2702
2022-04-02	Montenegro	73	233181	0	2702
2022-04-03	Montenegro	87	233268	2	2704
2022-04-04	Montenegro	63	233331	1	2705
2022-04-05	Montenegro	37	233368	0	2705
2022-04-06	Montenegro	84	233452	1	2706
2022-04-07	Montenegro	71	233523	0	2706
2022-04-08	Montenegro	57	233580	0	2706
2022-04-09	Montenegro	60	233640	0	2706
2022-04-10	Montenegro	61	233701	0	2706
2022-04-11	Montenegro	30	233731	0	2706
2022-04-12	Montenegro	25	233756	0	2706
2022-04-13	Montenegro	86	233842	0	2706
2022-04-14	Montenegro	74	233916	2	2708
2022-04-15	Montenegro	70	233986	0	2708
2022-04-16	Montenegro	63	234049	1	2709
2022-04-17	Montenegro	88	234137	0	2709
2022-04-18	Montenegro	79	234216	0	2709
2022-04-19	Montenegro	32	234248	0	2709
2022-04-20	Montenegro	84	234332	0	2709
2022-04-21	Montenegro	73	234405	0	2709
2022-04-22	Montenegro	66	234471	1	2710
2022-04-23	Montenegro	76	234547	1	2711
2022-04-24	Montenegro	73	234620	0	2711
2022-04-25	Montenegro	91	234711	2	2713
2022-04-26	Montenegro	49	234760	0	2713
2022-04-27	Montenegro	114	234874	0	2713
2022-04-28	Montenegro	85	234959	1	2714
2022-04-29	Montenegro	101	235060	0	2714
2022-04-30	Montenegro	88	235148	0	2714
2022-05-01	Montenegro	77	235225	0	2714
2022-05-02	Montenegro	66	235291	0	2714
2022-05-03	Montenegro	45	235336	1	2715
2022-05-04	Montenegro	64	235400	0	2715
2022-05-05	Montenegro	81	235481	1	2716
2022-05-06	Montenegro	66	235547	0	2716
2022-05-07	Montenegro	102	235649	1	2717
2022-05-08	Montenegro	75	235724	0	2717
2022-05-09	Montenegro	70	235794	0	2717
2022-05-10	Montenegro	39	235833	0	2717
2022-05-11	Montenegro	108	235941	0	2717
2022-05-12	Montenegro	60	236001	0	2717
2022-05-13	Montenegro	72	236073	1	2718
2022-05-14	Montenegro	82	236155	0	2718
2022-05-15	Montenegro	59	236214	0	2718
2022-05-16	Montenegro	66	236280	0	2718
2022-05-17	Montenegro	42	236322	1	2719
2022-05-18	Montenegro	95	236417	0	2719
2022-05-19	Montenegro	73	236490	0	2719
2022-05-20	Montenegro	77	236567	0	2719
2022-05-21	Montenegro	60	236627	0	2719
2022-05-22	Montenegro	59	236686	0	2719
2022-05-23	Montenegro	34	236720	0	2719
2022-05-24	Montenegro	39	236759	0	2719
2022-05-25	Montenegro	40	236799	0	2719
2022-05-26	Montenegro	61	236860	0	2719
2022-05-27	Montenegro	65	236925	0	2719
2022-05-28	Montenegro	76	237001	0	2719
2022-05-29	Montenegro	40	237041	1	2720
2022-05-30	Montenegro	60	237101	0	2720
2022-05-31	Montenegro	43	237144	0	2720
2022-06-01	Montenegro	75	237219	0	2720
2022-06-02	Montenegro	64	237283	0	2720
2022-06-03	Montenegro	70	237353	0	2720
2022-06-04	Montenegro	64	237417	0	2720
2022-06-05	Montenegro	69	237486	0	2720
2022-06-06	Montenegro	47	237533	0	2720
2022-06-07	Montenegro	26	237559	0	2720
2022-06-08	Montenegro	71	237630	0	2720
2022-06-09	Montenegro	55	237685	0	2720
2022-06-10	Montenegro	48	237733	0	2720
2022-06-11	Montenegro	54	237787	1	2721
2022-06-12	Montenegro	59	237846	1	2722
2022-06-13	Montenegro	54	237900	0	2722
2022-06-14	Montenegro	45	237945	0	2722
2022-06-15	Montenegro	94	238039	0	2722
2022-06-16	Montenegro	82	238121	0	2722
2022-06-17	Montenegro	94	238215	0	2722
2022-06-18	Montenegro	95	238310	0	2722
2022-06-19	Montenegro	108	238418	0	2722
2022-06-20	Montenegro	73	238491	1	2723
2022-06-21	Montenegro	60	238551	0	2723
2022-06-22	Montenegro	113	238664	0	2723
2022-06-23	Montenegro	145	238809	0	2723
2022-06-24	Montenegro	113	238922	0	2723
2022-06-25	Montenegro	181	239103	0	2723
2022-06-26	Montenegro	182	239285	1	2724
2022-06-27	Montenegro	166	239451	0	2724
2022-06-28	Montenegro	100	239551	0	2724
2022-06-29	Montenegro	216	239767	1	2725
2022-06-30	Montenegro	217	239984	3	2728
2022-07-01	Montenegro	235	240219	1	2729
2022-07-02	Montenegro	257	240476	0	2729
2022-07-03	Montenegro	266	240742	0	2729
2022-07-04	Montenegro	269	241011	0	2729
2022-07-05	Montenegro	183	241194	0	2729
2022-07-06	Montenegro	429	241623	0	2729
2022-07-07	Montenegro	228	241851	0	2729
2022-07-08	Montenegro	484	242335	0	2729
2022-07-09	Montenegro	376	242711	0	2729
2022-07-10	Montenegro	368	243079	0	2729
2022-07-11	Montenegro	408	243487	0	2729
2022-07-12	Montenegro	276	243763	0	2729
2022-07-13	Montenegro	571	244334	0	2729
2022-07-14	Montenegro	584	244918	1	2730
2022-07-15	Montenegro	461	245379	0	2730
2022-07-16	Montenegro	516	245895	0	2730
2022-07-17	Montenegro	701	246596	0	2730
2022-07-18	Montenegro	618	247214	0	2730
2022-07-19	Montenegro	435	247649	0	2730
2022-07-20	Montenegro	883	248532	2	2732
2022-07-21	Montenegro	784	249316	2	2734
2022-07-22	Montenegro	874	250190	1	2735
2022-07-23	Montenegro	904	251094	1	2736
2022-07-24	Montenegro	937	252031	0	2736
2022-07-25	Montenegro	734	252765	0	2736
2022-07-26	Montenegro	617	253382	2	2738
2022-07-27	Montenegro	1219	254601	1	2739
2022-07-28	Montenegro	988	255589	3	2742
2022-07-29	Montenegro	956	256545	0	2742
2022-07-30	Montenegro	1000	257545	0	2742
2022-07-31	Montenegro	1009	258554	1	2743
2022-08-01	Montenegro	823	259377	0	2743
2022-08-02	Montenegro	614	259991	3	2746
2022-08-03	Montenegro	1041	261032	2	2748
2022-08-04	Montenegro	918	261950	1	2749
2022-08-05	Montenegro	883	262833	2	2751
2022-08-06	Montenegro	847	263680	2	2753
2022-08-07	Montenegro	784	264464	0	2753
2022-08-08	Montenegro	729	265193	1	2754
2022-08-09	Montenegro	465	265658	1	2755
2022-08-10	Montenegro	781	266439	0	2755
2022-08-11	Montenegro	778	267217	1	2756
2022-08-12	Montenegro	742	267959	0	2756
2022-08-13	Montenegro	642	268601	2	2758
2022-08-14	Montenegro	630	269231	0	2758
2022-08-15	Montenegro	516	269747	0	2758
2022-08-16	Montenegro	321	270068	1	2759
2022-08-17	Montenegro	627	270695	4	2763
2022-08-18	Montenegro	557	271252	0	2763
2022-08-19	Montenegro	480	271732	1	2764
2022-08-20	Montenegro	453	272185	0	2764
2022-08-21	Montenegro	431	272616	1	2765
2022-08-22	Montenegro	322	272938	0	2765
2022-08-23	Montenegro	243	273181	1	2766
2022-08-24	Montenegro	328	273509	1	2767
2022-08-25	Montenegro	326	273835	1	2768
2022-08-26	Montenegro	325	274160	1	2769
2022-08-27	Montenegro	273	274433	1	2770
2022-08-28	Montenegro	254	274687	0	2770
2022-08-29	Montenegro	212	274899	1	2771
2022-08-30	Montenegro	138	275037	0	2771
2022-08-31	Montenegro	242	275279	1	2772
2022-09-01	Montenegro	205	275484	1	2773
2022-09-02	Montenegro	254	275738	0	2773
2022-09-03	Montenegro	190	275928	0	2773
2022-09-04	Montenegro	197	276125	4	2777
2022-09-05	Montenegro	161	276286	1	2778
2022-09-06	Montenegro	108	276394	0	2778
2022-09-07	Montenegro	182	276576	0	2778
2022-09-08	Montenegro	160	276736	0	2778
2022-09-09	Montenegro	138	276874	0	2778
2022-09-10	Montenegro	129	277003	0	2778
2022-09-11	Montenegro	131	277134	0	2778
2022-09-12	Montenegro	153	277287	0	2778
2022-09-13	Montenegro	96	277383	0	2778
2022-09-14	Montenegro	201	277584	0	2778
2022-09-15	Montenegro	174	277758	0	2778
2022-09-16	Montenegro	160	277918	0	2778
2022-09-17	Montenegro	159	278077	0	2778
2022-09-18	Montenegro	115	278192	0	2778
2022-09-19	Montenegro	135	278327	1	2779
2022-09-20	Montenegro	127	278454	0	2779
2022-09-21	Montenegro	181	278635	1	2780
2022-09-22	Montenegro	155	278790	0	2780
2022-09-23	Montenegro	144	278934	0	2780
2022-09-24	Montenegro	143	279077	0	2780
2022-09-25	Montenegro	146	279223	1	2781
2022-09-26	Montenegro	129	279352	0	2781
2022-09-27	Montenegro	88	279440	0	2781
2022-09-28	Montenegro	162	279602	0	2781
2022-09-29	Montenegro	183	279785	0	2781
2022-09-30	Montenegro	178	279963	0	2781
2022-10-01	Montenegro	162	280125	0	2781
2022-10-02	Montenegro	178	280303	1	2782
2022-10-03	Montenegro	131	280434	0	2782
2022-10-04	Montenegro	70	280504	0	2782
2022-10-05	Montenegro	154	280658	0	2782
2022-10-06	Montenegro	108	280766	0	2782
2022-10-07	Montenegro	87	280853	0	2782
2022-10-08	Montenegro	108	280961	0	2782
2022-10-09	Montenegro	93	281054	0	2782
2022-10-10	Montenegro	93	281147	0	2782
2022-10-11	Montenegro	61	281208	0	2782
2022-10-12	Montenegro	130	281338	0	2782
2022-10-13	Montenegro	102	281440	0	2782
2022-10-14	Montenegro	98	281538	0	2782
2022-10-15	Montenegro	94	281632	0	2782
2022-10-16	Montenegro	72	281704	0	2782
2022-10-17	Montenegro	70	281774	2	2784
2022-10-18	Montenegro	55	281829	0	2784
2022-10-19	Montenegro	90	281919	0	2784
2022-10-20	Montenegro	75	281994	0	2784
2022-10-21	Montenegro	72	282066	0	2784
2022-10-22	Montenegro	62	282128	1	2785
2022-10-23	Montenegro	52	282180	0	2785
2022-10-24	Montenegro	41	282221	0	2785
2022-10-25	Montenegro	33	282254	0	2785
2022-10-26	Montenegro	91	282345	0	2785
2022-10-27	Montenegro	67	282412	0	2785
2022-10-28	Montenegro	75	282487	0	2785
2022-10-29	Montenegro	127	282614	0	2785
2022-10-30	Montenegro	54	282668	0	2785
2022-10-31	Montenegro	54	282722	0	2785
2022-11-01	Montenegro	34	282756	0	2785
2022-11-02	Montenegro	80	282836	1	2786
2022-11-03	Montenegro	68	282904	0	2786
2022-11-04	Montenegro	62	282966	1	2787
2022-11-05	Montenegro	42	283008	0	2787
2022-11-06	Montenegro	42	283050	0	2787
2022-11-07	Montenegro	34	283084	0	2787
2022-11-08	Montenegro	25	283109	0	2787
2022-11-09	Montenegro	29	283138	0	2787
2022-11-10	Montenegro	46	283184	0	2787
2022-11-11	Montenegro	49	283233	0	2787
2022-11-12	Montenegro	29	283262	1	2788
2022-11-13	Montenegro	31	283293	0	2788
2022-11-14	Montenegro	22	283315	0	2788
2022-11-15	Montenegro	21	283336	0	2788
2022-11-16	Montenegro	39	283375	0	2788
2022-11-17	Montenegro	27	283402	0	2788
2022-11-18	Montenegro	33	283435	0	2788
2022-11-19	Montenegro	25	283460	0	2788
2022-11-20	Montenegro	21	283481	1	2789
2022-11-21	Montenegro	14	283495	0	2789
2022-11-22	Montenegro	13	283508	0	2789
2022-11-23	Montenegro	22	283530	0	2789
2022-11-24	Montenegro	30	283560	0	2789
2022-11-25	Montenegro	20	283580	0	2789
2022-11-26	Montenegro	20	283600	0	2789
2022-11-27	Montenegro	28	283628	0	2789
2022-11-28	Montenegro	9	283637	0	2789
2022-11-29	Montenegro	18	283655	0	2789
2022-11-30	Montenegro	36	283691	0	2789
2022-12-01	Montenegro	20	283711	0	2789
2022-12-02	Montenegro	32	283743	1	2790
2022-12-03	Montenegro	22	283765	0	2790
2022-12-04	Montenegro	28	283793	0	2790
2022-12-05	Montenegro	19	283812	0	2790
2022-12-06	Montenegro	27	283839	0	2790
2022-12-07	Montenegro	52	283891	0	2790
2022-12-08	Montenegro	45	283936	0	2790
2022-12-09	Montenegro	38	283974	0	2790
2022-12-10	Montenegro	47	284021	0	2790
2022-12-11	Montenegro	39	284060	0	2790
2022-12-12	Montenegro	44	284104	0	2790
2022-12-13	Montenegro	26	284130	0	2790
2022-12-14	Montenegro	42	284172	0	2790
2022-12-15	Montenegro	48	284220	0	2790
2022-12-16	Montenegro	36	284256	0	2790
2022-12-17	Montenegro	34	284290	0	2790
2022-12-18	Montenegro	28	284318	0	2790
2022-12-19	Montenegro	28	284346	0	2790
2022-12-20	Montenegro	21	284367	0	2790
2022-12-21	Montenegro	32	284399	0	2790
2022-12-22	Montenegro	30	284429	0	2790
2022-12-23	Montenegro	35	284464	0	2790
2022-12-24	Montenegro	32	284496	0	2790
2022-12-25	Montenegro	40	284536	1	2791
2022-12-26	Montenegro	16	284552	0	2791
2022-12-27	Montenegro	15	284567	0	2791
2022-12-28	Montenegro	36	284603	0	2791
2022-12-29	Montenegro	38	284641	0	2791
2022-12-30	Montenegro	35	284676	0	2791
2022-12-31	Montenegro	42	284718	0	2791
2023-01-01	Montenegro	34	284752	0	2791
2023-01-02	Montenegro	32	284784	0	2791
2023-01-03	Montenegro	8	284792	0	2791
2023-01-04	Montenegro	40	284832	0	2791
2023-01-05	Montenegro	64	284896	0	2791
2023-01-06	Montenegro	55	284951	0	2791
2023-01-07	Montenegro	75	285026	0	2791
2023-01-08	Montenegro	55	285081	0	2791
2023-01-09	Montenegro	37	285118	0	2791
2023-01-10	Montenegro	37	285155	0	2791
2023-01-11	Montenegro	84	285239	0	2791
2023-01-12	Montenegro	76	285315	1	2792
2023-01-13	Montenegro	74	285389	1	2793
2023-01-14	Montenegro	91	285480	0	2793
2023-01-15	Montenegro	53	285533	1	2794
2023-01-16	Montenegro	62	285595	0	2794
2023-01-17	Montenegro	36	285631	0	2794
2023-01-18	Montenegro	72	285703	0	2794
2023-01-19	Montenegro	64	285767	0	2794
2023-01-20	Montenegro	63	285830	0	2794
2023-01-21	Montenegro	57	285887	0	2794
2023-01-22	Montenegro	63	285950	1	2795
2023-01-23	Montenegro	24	285974	0	2795
2023-01-24	Montenegro	22	285996	0	2795
2023-01-25	Montenegro	54	286050	0	2795
2023-01-26	Montenegro	46	286096	1	2796
2023-01-27	Montenegro	53	286149	0	2796
2023-01-28	Montenegro	44	286193	0	2796
2023-01-29	Montenegro	42	286235	0	2796
2023-01-30	Montenegro	31	286266	0	2796
2023-01-31	Montenegro	25	286291	0	2796
2023-02-01	Montenegro	56	286347	1	2797
2023-02-02	Montenegro	26	286373	0	2797
2023-02-03	Montenegro	40	286413	0	2797
2023-02-04	Montenegro	29	286442	0	2797
2023-02-05	Montenegro	45	286487	0	2797
2023-02-06	Montenegro	32	286519	0	2797
2023-02-07	Montenegro	34	286553	0	2797
2023-02-08	Montenegro	59	286612	1	2798
2023-02-09	Montenegro	59	286671	0	2798
2023-02-10	Montenegro	53	286724	0	2798
2023-02-11	Montenegro	66	286790	0	2798
2023-02-12	Montenegro	71	286861	1	2799
2023-02-13	Montenegro	51	286912	0	2799
2023-02-14	Montenegro	48	286960	0	2799
2023-02-15	Montenegro	108	287068	0	2799
2023-02-16	Montenegro	89	287157	0	2799
2023-02-17	Montenegro	81	287238	1	2800
2023-02-18	Montenegro	72	287310	0	2800
2023-02-19	Montenegro	104	287414	0	2800
2023-02-20	Montenegro	76	287490	0	2800
2023-02-21	Montenegro	61	287551	0	2800
2020-01-03	Montserrat	0	0	0	0
2020-01-04	Montserrat	0	0	0	0
2020-01-05	Montserrat	0	0	0	0
2020-01-06	Montserrat	0	0	0	0
2020-01-07	Montserrat	0	0	0	0
2020-01-08	Montserrat	0	0	0	0
2020-01-09	Montserrat	0	0	0	0
2020-01-10	Montserrat	0	0	0	0
2020-01-11	Montserrat	0	0	0	0
2020-01-12	Montserrat	0	0	0	0
2020-01-13	Montserrat	0	0	0	0
2020-01-14	Montserrat	0	0	0	0
2020-01-15	Montserrat	0	0	0	0
2020-01-16	Montserrat	0	0	0	0
2020-01-17	Montserrat	0	0	0	0
2020-01-18	Montserrat	0	0	0	0
2020-01-19	Montserrat	0	0	0	0
2020-01-20	Montserrat	0	0	0	0
2020-01-21	Montserrat	0	0	0	0
2020-01-22	Montserrat	0	0	0	0
2020-01-23	Montserrat	0	0	0	0
2020-01-24	Montserrat	0	0	0	0
2020-01-25	Montserrat	0	0	0	0
2020-01-26	Montserrat	0	0	0	0
2020-01-27	Montserrat	0	0	0	0
2020-01-28	Montserrat	0	0	0	0
2020-01-29	Montserrat	0	0	0	0
2020-01-30	Montserrat	0	0	0	0
2020-01-31	Montserrat	0	0	0	0
2020-02-01	Montserrat	0	0	0	0
2020-02-02	Montserrat	0	0	0	0
2020-02-03	Montserrat	0	0	0	0
2020-02-04	Montserrat	0	0	0	0
2020-02-05	Montserrat	0	0	0	0
2020-02-06	Montserrat	0	0	0	0
2020-02-07	Montserrat	0	0	0	0
2020-02-08	Montserrat	0	0	0	0
2020-02-09	Montserrat	0	0	0	0
2020-02-10	Montserrat	0	0	0	0
2020-02-11	Montserrat	0	0	0	0
2020-02-12	Montserrat	0	0	0	0
2020-02-13	Montserrat	0	0	0	0
2020-02-14	Montserrat	0	0	0	0
2020-02-15	Montserrat	0	0	0	0
2020-02-16	Montserrat	0	0	0	0
2020-02-17	Montserrat	0	0	0	0
2020-02-18	Montserrat	0	0	0	0
2020-02-19	Montserrat	0	0	0	0
2020-02-20	Montserrat	0	0	0	0
2020-02-21	Montserrat	0	0	0	0
2020-02-22	Montserrat	0	0	0	0
2020-02-23	Montserrat	0	0	0	0
2020-02-24	Montserrat	0	0	0	0
2020-02-25	Montserrat	0	0	0	0
2020-02-26	Montserrat	0	0	0	0
2020-02-27	Montserrat	0	0	0	0
2020-02-28	Montserrat	0	0	0	0
2020-02-29	Montserrat	0	0	0	0
2020-03-01	Montserrat	0	0	0	0
2020-03-02	Montserrat	0	0	0	0
2020-03-03	Montserrat	0	0	0	0
2020-03-04	Montserrat	0	0	0	0
2020-03-05	Montserrat	0	0	0	0
2020-03-06	Montserrat	0	0	0	0
2020-03-07	Montserrat	0	0	0	0
2020-03-08	Montserrat	0	0	0	0
2020-03-09	Montserrat	0	0	0	0
2020-03-10	Montserrat	0	0	0	0
2020-03-11	Montserrat	0	0	0	0
2020-03-12	Montserrat	0	0	0	0
2020-03-13	Montserrat	0	0	0	0
2020-03-14	Montserrat	0	0	0	0
2020-03-15	Montserrat	0	0	0	0
2020-03-16	Montserrat	0	0	0	0
2020-03-17	Montserrat	0	0	0	0
2020-03-18	Montserrat	5	5	0	0
2020-03-19	Montserrat	-4	1	0	0
2020-03-20	Montserrat	0	1	0	0
2020-03-21	Montserrat	0	1	0	0
2020-03-22	Montserrat	0	1	0	0
2020-03-23	Montserrat	0	1	0	0
2020-03-24	Montserrat	0	1	0	0
2020-03-25	Montserrat	0	1	0	0
2020-03-26	Montserrat	1	2	0	0
2020-03-27	Montserrat	0	2	0	0
2020-03-28	Montserrat	3	5	0	0
2020-03-29	Montserrat	0	5	0	0
2020-03-30	Montserrat	0	5	0	0
2020-03-31	Montserrat	0	5	0	0
2020-04-01	Montserrat	0	5	0	0
2020-04-02	Montserrat	0	5	0	0
2020-04-03	Montserrat	0	5	0	0
2020-04-04	Montserrat	0	5	0	0
2020-04-05	Montserrat	1	6	0	0
2020-04-06	Montserrat	0	6	0	0
2020-04-07	Montserrat	0	6	0	0
2020-04-08	Montserrat	0	6	0	0
2020-04-09	Montserrat	2	8	0	0
2020-04-10	Montserrat	0	8	0	0
2020-04-11	Montserrat	1	9	0	0
2020-04-12	Montserrat	0	9	0	0
2020-04-13	Montserrat	0	9	0	0
2020-04-14	Montserrat	2	11	0	0
2020-04-15	Montserrat	0	11	0	0
2020-04-16	Montserrat	0	11	0	0
2020-04-17	Montserrat	0	11	0	0
2020-04-18	Montserrat	0	11	0	0
2020-04-19	Montserrat	0	11	0	0
2020-04-20	Montserrat	0	11	0	0
2020-04-21	Montserrat	0	11	0	0
2020-04-22	Montserrat	0	11	0	0
2020-04-23	Montserrat	0	11	0	0
2020-04-24	Montserrat	0	11	0	0
2020-04-25	Montserrat	0	11	0	0
2020-04-26	Montserrat	0	11	1	1
2020-04-27	Montserrat	0	11	0	1
2020-04-28	Montserrat	0	11	0	1
2020-04-29	Montserrat	0	11	0	1
2020-04-30	Montserrat	0	11	0	1
2020-05-01	Montserrat	0	11	0	1
2020-05-02	Montserrat	0	11	0	1
2020-05-03	Montserrat	0	11	0	1
2020-05-04	Montserrat	0	11	0	1
2020-05-05	Montserrat	0	11	0	1
2020-05-06	Montserrat	0	11	0	1
2020-05-07	Montserrat	0	11	0	1
2020-05-08	Montserrat	0	11	0	1
2020-05-09	Montserrat	0	11	0	1
2020-05-10	Montserrat	0	11	0	1
2020-05-11	Montserrat	0	11	0	1
2020-05-12	Montserrat	0	11	0	1
2020-05-13	Montserrat	0	11	0	1
2020-05-14	Montserrat	0	11	0	1
2020-05-15	Montserrat	0	11	0	1
2020-05-16	Montserrat	0	11	0	1
2020-05-17	Montserrat	0	11	0	1
2020-05-18	Montserrat	0	11	0	1
2020-05-19	Montserrat	0	11	0	1
2020-05-20	Montserrat	0	11	0	1
2020-05-21	Montserrat	0	11	0	1
2020-05-22	Montserrat	0	11	0	1
2020-05-23	Montserrat	0	11	0	1
2020-05-24	Montserrat	0	11	0	1
2020-05-25	Montserrat	0	11	0	1
2020-05-26	Montserrat	0	11	0	1
2020-05-27	Montserrat	0	11	0	1
2020-05-28	Montserrat	0	11	0	1
2020-05-29	Montserrat	0	11	0	1
2020-05-30	Montserrat	0	11	0	1
2020-05-31	Montserrat	0	11	0	1
2020-06-01	Montserrat	0	11	0	1
2020-06-02	Montserrat	0	11	0	1
2020-06-03	Montserrat	0	11	0	1
2020-06-04	Montserrat	0	11	0	1
2020-06-05	Montserrat	0	11	0	1
2020-06-06	Montserrat	0	11	0	1
2020-06-07	Montserrat	0	11	0	1
2020-06-08	Montserrat	0	11	0	1
2020-06-09	Montserrat	0	11	0	1
2020-06-10	Montserrat	0	11	0	1
2020-06-11	Montserrat	0	11	0	1
2020-06-12	Montserrat	0	11	0	1
2020-06-13	Montserrat	0	11	0	1
2020-06-14	Montserrat	0	11	0	1
2020-06-15	Montserrat	0	11	0	1
2020-06-16	Montserrat	0	11	0	1
2020-06-17	Montserrat	0	11	0	1
2020-06-18	Montserrat	0	11	0	1
2020-06-19	Montserrat	0	11	0	1
2020-06-20	Montserrat	0	11	0	1
2020-06-21	Montserrat	0	11	0	1
2020-06-22	Montserrat	0	11	0	1
2020-06-23	Montserrat	0	11	0	1
2020-06-24	Montserrat	0	11	0	1
2020-06-25	Montserrat	0	11	0	1
2020-06-26	Montserrat	0	11	0	1
2020-06-27	Montserrat	0	11	0	1
2020-06-28	Montserrat	0	11	0	1
2020-06-29	Montserrat	0	11	0	1
2020-06-30	Montserrat	0	11	0	1
2020-07-01	Montserrat	0	11	0	1
2020-07-02	Montserrat	0	11	0	1
2020-07-03	Montserrat	0	11	0	1
2020-07-04	Montserrat	0	11	0	1
2020-07-05	Montserrat	0	11	0	1
2020-07-06	Montserrat	0	11	0	1
2020-07-07	Montserrat	0	11	0	1
2020-07-08	Montserrat	0	11	0	1
2020-07-09	Montserrat	0	11	0	1
2020-07-10	Montserrat	0	11	0	1
2020-07-11	Montserrat	1	12	0	1
2020-07-12	Montserrat	0	12	0	1
2020-07-13	Montserrat	0	12	0	1
2020-07-14	Montserrat	0	12	0	1
2020-07-15	Montserrat	0	12	0	1
2020-07-16	Montserrat	0	12	0	1
2020-07-17	Montserrat	0	12	0	1
2020-07-18	Montserrat	0	12	0	1
2020-07-19	Montserrat	0	12	0	1
2020-07-20	Montserrat	0	12	0	1
2020-07-21	Montserrat	0	12	0	1
2020-07-22	Montserrat	0	12	0	1
2020-07-23	Montserrat	0	12	0	1
2020-07-24	Montserrat	0	12	0	1
2020-07-25	Montserrat	0	12	0	1
2020-07-26	Montserrat	1	13	0	1
2020-07-27	Montserrat	0	13	0	1
2020-07-28	Montserrat	0	13	0	1
2020-07-29	Montserrat	0	13	0	1
2020-07-30	Montserrat	0	13	0	1
2020-07-31	Montserrat	0	13	0	1
2020-08-01	Montserrat	0	13	0	1
2020-08-02	Montserrat	0	13	0	1
2020-08-03	Montserrat	0	13	0	1
2020-08-04	Montserrat	0	13	0	1
2020-08-05	Montserrat	0	13	0	1
2020-08-06	Montserrat	0	13	0	1
2020-08-07	Montserrat	0	13	0	1
2020-08-08	Montserrat	0	13	0	1
2020-08-09	Montserrat	0	13	0	1
2020-08-10	Montserrat	0	13	0	1
2020-08-11	Montserrat	0	13	0	1
2020-08-12	Montserrat	0	13	0	1
2020-08-13	Montserrat	0	13	0	1
2020-08-14	Montserrat	0	13	0	1
2020-08-15	Montserrat	0	13	0	1
2020-08-16	Montserrat	0	13	0	1
2020-08-17	Montserrat	0	13	0	1
2020-08-18	Montserrat	0	13	0	1
2020-08-19	Montserrat	0	13	0	1
2020-08-20	Montserrat	0	13	0	1
2020-08-21	Montserrat	0	13	0	1
2020-08-22	Montserrat	0	13	0	1
2020-08-23	Montserrat	0	13	0	1
2020-08-24	Montserrat	0	13	0	1
2020-08-25	Montserrat	0	13	0	1
2020-08-26	Montserrat	0	13	0	1
2020-08-27	Montserrat	0	13	0	1
2020-08-28	Montserrat	0	13	0	1
2020-08-29	Montserrat	0	13	0	1
2020-08-30	Montserrat	0	13	0	1
2020-08-31	Montserrat	0	13	0	1
2020-09-01	Montserrat	0	13	0	1
2020-09-02	Montserrat	0	13	0	1
2020-09-03	Montserrat	0	13	0	1
2020-09-04	Montserrat	0	13	0	1
2020-09-05	Montserrat	0	13	0	1
2020-09-06	Montserrat	0	13	0	1
2020-09-07	Montserrat	0	13	0	1
2020-09-08	Montserrat	0	13	0	1
2020-09-09	Montserrat	0	13	0	1
2020-09-10	Montserrat	0	13	0	1
2020-09-11	Montserrat	0	13	0	1
2020-09-12	Montserrat	0	13	0	1
2020-09-13	Montserrat	0	13	0	1
2020-09-14	Montserrat	0	13	0	1
2020-09-15	Montserrat	0	13	0	1
2020-09-16	Montserrat	0	13	0	1
2020-09-17	Montserrat	0	13	0	1
2020-09-18	Montserrat	0	13	0	1
2020-09-19	Montserrat	0	13	0	1
2020-09-20	Montserrat	0	13	0	1
2020-09-21	Montserrat	0	13	0	1
2020-09-22	Montserrat	0	13	0	1
2020-09-23	Montserrat	0	13	0	1
2020-09-24	Montserrat	0	13	0	1
2020-09-25	Montserrat	0	13	0	1
2020-09-26	Montserrat	0	13	0	1
2020-09-27	Montserrat	0	13	0	1
2020-09-28	Montserrat	0	13	0	1
2020-09-29	Montserrat	0	13	0	1
2020-09-30	Montserrat	0	13	0	1
2020-10-01	Montserrat	0	13	0	1
2020-10-02	Montserrat	0	13	0	1
2020-10-03	Montserrat	0	13	0	1
2020-10-04	Montserrat	0	13	0	1
2020-10-05	Montserrat	0	13	0	1
2020-10-06	Montserrat	0	13	0	1
2020-10-07	Montserrat	0	13	0	1
2020-10-08	Montserrat	0	13	0	1
2020-10-09	Montserrat	0	13	0	1
2020-10-10	Montserrat	0	13	0	1
2020-10-11	Montserrat	0	13	0	1
2020-10-12	Montserrat	0	13	0	1
2020-10-13	Montserrat	0	13	0	1
2020-10-14	Montserrat	0	13	0	1
2020-10-15	Montserrat	0	13	0	1
2020-10-16	Montserrat	0	13	0	1
2020-10-17	Montserrat	0	13	0	1
2020-10-18	Montserrat	0	13	0	1
2020-10-19	Montserrat	0	13	0	1
2020-10-20	Montserrat	0	13	0	1
2020-10-21	Montserrat	0	13	0	1
2020-10-22	Montserrat	0	13	0	1
2020-10-23	Montserrat	0	13	0	1
2020-10-24	Montserrat	0	13	0	1
2020-10-25	Montserrat	0	13	0	1
2020-10-26	Montserrat	0	13	0	1
2020-10-27	Montserrat	0	13	0	1
2020-10-28	Montserrat	0	13	0	1
2020-10-29	Montserrat	0	13	0	1
2020-10-30	Montserrat	0	13	0	1
2020-10-31	Montserrat	0	13	0	1
2020-11-01	Montserrat	0	13	0	1
2020-11-02	Montserrat	0	13	0	1
2020-11-03	Montserrat	0	13	0	1
2020-11-04	Montserrat	0	13	0	1
2020-11-05	Montserrat	0	13	0	1
2020-11-06	Montserrat	0	13	0	1
2020-11-07	Montserrat	0	13	0	1
2020-11-08	Montserrat	0	13	0	1
2020-11-09	Montserrat	0	13	0	1
2020-11-10	Montserrat	0	13	0	1
2020-11-11	Montserrat	0	13	0	1
2020-11-12	Montserrat	0	13	0	1
2020-11-13	Montserrat	0	13	0	1
2020-11-14	Montserrat	0	13	0	1
2020-11-15	Montserrat	0	13	0	1
2020-11-16	Montserrat	0	13	0	1
2020-11-17	Montserrat	0	13	0	1
2020-11-18	Montserrat	0	13	0	1
2020-11-19	Montserrat	0	13	0	1
2020-11-20	Montserrat	0	13	0	1
2020-11-21	Montserrat	0	13	0	1
2020-11-22	Montserrat	0	13	0	1
2020-11-23	Montserrat	0	13	0	1
2020-11-24	Montserrat	0	13	0	1
2020-11-25	Montserrat	0	13	0	1
2020-11-26	Montserrat	0	13	0	1
2020-11-27	Montserrat	0	13	0	1
2020-11-28	Montserrat	0	13	0	1
2020-11-29	Montserrat	0	13	0	1
2020-11-30	Montserrat	0	13	0	1
2020-12-01	Montserrat	0	13	0	1
2020-12-02	Montserrat	0	13	0	1
2020-12-03	Montserrat	0	13	0	1
2020-12-04	Montserrat	0	13	0	1
2020-12-05	Montserrat	0	13	0	1
2020-12-06	Montserrat	0	13	0	1
2020-12-07	Montserrat	0	13	0	1
2020-12-08	Montserrat	0	13	0	1
2020-12-09	Montserrat	0	13	0	1
2020-12-10	Montserrat	0	13	0	1
2020-12-11	Montserrat	0	13	0	1
2020-12-12	Montserrat	0	13	0	1
2020-12-13	Montserrat	0	13	0	1
2020-12-14	Montserrat	0	13	0	1
2020-12-15	Montserrat	0	13	0	1
2020-12-16	Montserrat	0	13	0	1
2020-12-17	Montserrat	0	13	0	1
2020-12-18	Montserrat	0	13	0	1
2020-12-19	Montserrat	0	13	0	1
2020-12-20	Montserrat	0	13	0	1
2020-12-21	Montserrat	0	13	0	1
2020-12-22	Montserrat	0	13	0	1
2020-12-23	Montserrat	0	13	0	1
2020-12-24	Montserrat	0	13	0	1
2020-12-25	Montserrat	0	13	0	1
2020-12-26	Montserrat	0	13	0	1
2020-12-27	Montserrat	0	13	0	1
2020-12-28	Montserrat	0	13	0	1
2020-12-29	Montserrat	0	13	0	1
2020-12-30	Montserrat	0	13	0	1
2020-12-31	Montserrat	0	13	0	1
2021-01-01	Montserrat	0	13	0	1
2021-01-02	Montserrat	0	13	0	1
2021-01-03	Montserrat	0	13	0	1
2021-01-04	Montserrat	0	13	0	1
2021-01-05	Montserrat	0	13	0	1
2021-01-06	Montserrat	0	13	0	1
2021-01-07	Montserrat	0	13	0	1
2021-01-08	Montserrat	0	13	0	1
2021-01-09	Montserrat	0	13	0	1
2021-01-10	Montserrat	0	13	0	1
2021-01-11	Montserrat	0	13	0	1
2021-01-12	Montserrat	0	13	0	1
2021-01-13	Montserrat	0	13	0	1
2021-01-14	Montserrat	0	13	0	1
2021-01-15	Montserrat	0	13	0	1
2021-01-16	Montserrat	0	13	0	1
2021-01-17	Montserrat	0	13	0	1
2021-01-18	Montserrat	0	13	0	1
2021-01-19	Montserrat	0	13	0	1
2021-01-20	Montserrat	0	13	0	1
2021-01-21	Montserrat	0	13	0	1
2021-01-22	Montserrat	0	13	0	1
2021-01-23	Montserrat	0	13	0	1
2021-01-24	Montserrat	0	13	0	1
2021-01-25	Montserrat	0	13	0	1
2021-01-26	Montserrat	0	13	0	1
2021-01-27	Montserrat	0	13	0	1
2021-01-28	Montserrat	0	13	0	1
2021-01-29	Montserrat	0	13	0	1
2021-01-30	Montserrat	0	13	0	1
2021-01-31	Montserrat	0	13	0	1
2021-02-01	Montserrat	0	13	0	1
2021-02-02	Montserrat	0	13	0	1
2021-02-03	Montserrat	0	13	0	1
2021-02-04	Montserrat	0	13	0	1
2021-02-05	Montserrat	0	13	0	1
2021-02-06	Montserrat	0	13	0	1
2021-02-07	Montserrat	2	15	0	1
2021-02-08	Montserrat	2	17	0	1
2021-02-09	Montserrat	0	17	0	1
2021-02-10	Montserrat	1	18	0	1
2021-02-11	Montserrat	0	18	0	1
2021-02-12	Montserrat	1	19	0	1
2021-02-13	Montserrat	0	19	0	1
2021-02-14	Montserrat	0	19	0	1
2021-02-15	Montserrat	1	20	0	1
2021-02-16	Montserrat	0	20	0	1
2021-02-17	Montserrat	0	20	0	1
2021-02-18	Montserrat	0	20	0	1
2021-02-19	Montserrat	0	20	0	1
2021-02-20	Montserrat	0	20	0	1
2021-02-21	Montserrat	0	20	0	1
2021-02-22	Montserrat	0	20	0	1
2021-02-23	Montserrat	0	20	0	1
2021-02-24	Montserrat	0	20	0	1
2021-02-25	Montserrat	0	20	0	1
2021-02-26	Montserrat	0	20	0	1
2021-02-27	Montserrat	0	20	0	1
2021-02-28	Montserrat	0	20	0	1
2021-03-01	Montserrat	0	20	0	1
2021-03-02	Montserrat	0	20	0	1
2021-03-03	Montserrat	0	20	0	1
2021-03-04	Montserrat	0	20	0	1
2021-03-05	Montserrat	0	20	0	1
2021-03-06	Montserrat	0	20	0	1
2021-03-07	Montserrat	0	20	0	1
2021-03-08	Montserrat	0	20	0	1
2021-03-09	Montserrat	0	20	0	1
2021-03-10	Montserrat	0	20	0	1
2021-03-11	Montserrat	0	20	0	1
2021-03-12	Montserrat	0	20	0	1
2021-03-13	Montserrat	0	20	0	1
2021-03-14	Montserrat	0	20	0	1
2021-03-15	Montserrat	0	20	0	1
2021-03-16	Montserrat	0	20	0	1
2021-03-17	Montserrat	0	20	0	1
2021-03-18	Montserrat	0	20	0	1
2021-03-19	Montserrat	0	20	0	1
2021-03-20	Montserrat	0	20	0	1
2021-03-21	Montserrat	0	20	0	1
2021-03-22	Montserrat	0	20	0	1
2021-03-23	Montserrat	0	20	0	1
2021-03-24	Montserrat	0	20	0	1
2021-03-25	Montserrat	0	20	0	1
2021-03-26	Montserrat	0	20	0	1
2021-03-27	Montserrat	0	20	0	1
2021-03-28	Montserrat	0	20	0	1
2021-03-29	Montserrat	0	20	0	1
2021-03-30	Montserrat	0	20	0	1
2021-03-31	Montserrat	0	20	0	1
2021-04-01	Montserrat	0	20	0	1
2021-04-02	Montserrat	0	20	0	1
2021-04-03	Montserrat	0	20	0	1
2021-04-04	Montserrat	0	20	0	1
2021-04-05	Montserrat	0	20	0	1
2021-04-06	Montserrat	0	20	0	1
2021-04-07	Montserrat	0	20	0	1
2021-04-08	Montserrat	0	20	0	1
2021-04-09	Montserrat	0	20	0	1
2021-04-10	Montserrat	0	20	0	1
2021-04-11	Montserrat	0	20	0	1
2021-04-12	Montserrat	0	20	0	1
2021-04-13	Montserrat	0	20	0	1
2021-04-14	Montserrat	0	20	0	1
2021-04-15	Montserrat	0	20	0	1
2021-04-16	Montserrat	0	20	0	1
2021-04-17	Montserrat	0	20	0	1
2021-04-18	Montserrat	0	20	0	1
2021-04-19	Montserrat	0	20	0	1
2021-04-20	Montserrat	0	20	0	1
2021-04-21	Montserrat	0	20	0	1
2021-04-22	Montserrat	0	20	0	1
2021-04-23	Montserrat	0	20	0	1
2021-04-24	Montserrat	0	20	0	1
2021-04-25	Montserrat	0	20	0	1
2021-04-26	Montserrat	0	20	0	1
2021-04-27	Montserrat	0	20	0	1
2021-04-28	Montserrat	0	20	0	1
2021-04-29	Montserrat	0	20	0	1
2021-04-30	Montserrat	0	20	0	1
2021-05-01	Montserrat	0	20	0	1
2021-05-02	Montserrat	0	20	0	1
2021-05-03	Montserrat	0	20	0	1
2021-05-04	Montserrat	0	20	0	1
2021-05-05	Montserrat	0	20	0	1
2021-05-06	Montserrat	0	20	0	1
2021-05-07	Montserrat	0	20	0	1
2021-05-08	Montserrat	0	20	0	1
2021-05-09	Montserrat	0	20	0	1
2021-05-10	Montserrat	0	20	0	1
2021-05-11	Montserrat	0	20	0	1
2021-05-12	Montserrat	0	20	0	1
2021-05-13	Montserrat	0	20	0	1
2021-05-14	Montserrat	0	20	0	1
2021-05-15	Montserrat	0	20	0	1
2021-05-16	Montserrat	0	20	0	1
2021-05-17	Montserrat	0	20	0	1
2021-05-18	Montserrat	0	20	0	1
2021-05-19	Montserrat	0	20	0	1
2021-05-20	Montserrat	0	20	0	1
2021-05-21	Montserrat	0	20	0	1
2021-05-22	Montserrat	0	20	0	1
2021-05-23	Montserrat	0	20	0	1
2021-05-24	Montserrat	0	20	0	1
2021-05-25	Montserrat	0	20	0	1
2021-05-26	Montserrat	0	20	0	1
2021-05-27	Montserrat	0	20	0	1
2021-05-28	Montserrat	0	20	0	1
2021-05-29	Montserrat	0	20	0	1
2021-05-30	Montserrat	0	20	0	1
2021-05-31	Montserrat	0	20	0	1
2021-06-01	Montserrat	0	20	0	1
2021-06-02	Montserrat	0	20	0	1
2021-06-03	Montserrat	0	20	0	1
2021-06-04	Montserrat	0	20	0	1
2021-06-05	Montserrat	0	20	0	1
2021-06-06	Montserrat	0	20	0	1
2021-06-07	Montserrat	0	20	0	1
2021-06-08	Montserrat	0	20	0	1
2021-06-09	Montserrat	0	20	0	1
2021-06-10	Montserrat	0	20	0	1
2021-06-11	Montserrat	0	20	0	1
2021-06-12	Montserrat	0	20	0	1
2021-06-13	Montserrat	0	20	0	1
2021-06-14	Montserrat	0	20	0	1
2021-06-15	Montserrat	0	20	0	1
2021-06-16	Montserrat	0	20	0	1
2021-06-17	Montserrat	0	20	0	1
2021-06-18	Montserrat	0	20	0	1
2021-06-19	Montserrat	0	20	0	1
2021-06-20	Montserrat	0	20	0	1
2021-06-21	Montserrat	0	20	0	1
2021-06-22	Montserrat	0	20	0	1
2021-06-23	Montserrat	0	20	0	1
2021-06-24	Montserrat	0	20	0	1
2021-06-25	Montserrat	0	20	0	1
2021-06-26	Montserrat	0	20	0	1
2021-06-27	Montserrat	0	20	0	1
2021-06-28	Montserrat	0	20	0	1
2021-06-29	Montserrat	0	20	0	1
2021-06-30	Montserrat	0	20	0	1
2021-07-01	Montserrat	0	20	0	1
2021-07-02	Montserrat	0	20	0	1
2021-07-03	Montserrat	0	20	0	1
2021-07-04	Montserrat	0	20	0	1
2021-07-05	Montserrat	0	20	0	1
2021-07-06	Montserrat	0	20	0	1
2021-07-07	Montserrat	0	20	0	1
2021-07-08	Montserrat	0	20	0	1
2021-07-09	Montserrat	0	20	0	1
2021-07-10	Montserrat	0	20	0	1
2021-07-11	Montserrat	1	21	0	1
2021-07-12	Montserrat	0	21	0	1
2021-07-13	Montserrat	0	21	0	1
2021-07-14	Montserrat	0	21	0	1
2021-07-15	Montserrat	0	21	0	1
2021-07-16	Montserrat	0	21	0	1
2021-07-17	Montserrat	0	21	0	1
2021-07-18	Montserrat	0	21	0	1
2021-07-19	Montserrat	0	21	0	1
2021-07-20	Montserrat	0	21	0	1
2021-07-21	Montserrat	0	21	0	1
2021-07-22	Montserrat	0	21	0	1
2021-07-23	Montserrat	0	21	0	1
2021-07-24	Montserrat	0	21	0	1
2021-07-25	Montserrat	0	21	0	1
2021-07-26	Montserrat	0	21	0	1
2021-07-27	Montserrat	0	21	0	1
2021-07-28	Montserrat	0	21	0	1
2021-07-29	Montserrat	0	21	0	1
2021-07-30	Montserrat	0	21	0	1
2021-07-31	Montserrat	0	21	0	1
2021-08-01	Montserrat	0	21	0	1
2021-08-02	Montserrat	0	21	0	1
2021-08-03	Montserrat	0	21	0	1
2021-08-04	Montserrat	0	21	0	1
2021-08-05	Montserrat	0	21	0	1
2021-08-06	Montserrat	1	22	0	1
2021-08-07	Montserrat	0	22	0	1
2021-08-08	Montserrat	0	22	0	1
2021-08-09	Montserrat	0	22	0	1
2021-08-10	Montserrat	0	22	0	1
2021-08-11	Montserrat	0	22	0	1
2021-08-12	Montserrat	0	22	0	1
2021-08-13	Montserrat	0	22	0	1
2021-08-14	Montserrat	0	22	0	1
2021-08-15	Montserrat	0	22	0	1
2021-08-16	Montserrat	1	23	0	1
2021-08-17	Montserrat	0	23	0	1
2021-08-18	Montserrat	0	23	0	1
2021-08-19	Montserrat	0	23	0	1
2021-08-20	Montserrat	2	25	0	1
2021-08-21	Montserrat	0	25	0	1
2021-08-22	Montserrat	0	25	0	1
2021-08-23	Montserrat	0	25	0	1
2021-08-24	Montserrat	0	25	0	1
2021-08-25	Montserrat	0	25	0	1
2021-08-26	Montserrat	0	25	0	1
2021-08-27	Montserrat	1	26	0	1
2021-08-28	Montserrat	0	26	0	1
2021-08-29	Montserrat	0	26	0	1
2021-08-30	Montserrat	0	26	0	1
2021-08-31	Montserrat	3	29	0	1
2021-09-01	Montserrat	0	29	0	1
2021-09-02	Montserrat	0	29	0	1
2021-09-03	Montserrat	0	29	0	1
2021-09-04	Montserrat	0	29	0	1
2021-09-05	Montserrat	2	31	0	1
2021-09-06	Montserrat	0	31	0	1
2021-09-07	Montserrat	0	31	0	1
2021-09-08	Montserrat	0	31	0	1
2021-09-09	Montserrat	0	31	0	1
2021-09-10	Montserrat	1	32	0	1
2021-09-11	Montserrat	0	32	0	1
2021-09-12	Montserrat	0	32	0	1
2021-09-13	Montserrat	0	32	0	1
2021-09-14	Montserrat	0	32	0	1
2021-09-15	Montserrat	0	32	0	1
2021-09-16	Montserrat	0	32	0	1
2021-09-17	Montserrat	1	33	0	1
2021-09-18	Montserrat	0	33	0	1
2021-09-19	Montserrat	0	33	0	1
2021-09-20	Montserrat	0	33	0	1
2021-09-21	Montserrat	0	33	0	1
2021-09-22	Montserrat	0	33	0	1
2021-09-23	Montserrat	0	33	0	1
2021-09-24	Montserrat	0	33	0	1
2021-09-25	Montserrat	0	33	0	1
2021-09-26	Montserrat	0	33	0	1
2021-09-27	Montserrat	0	33	0	1
2021-09-28	Montserrat	0	33	0	1
2021-09-29	Montserrat	1	34	0	1
2021-09-30	Montserrat	0	34	0	1
2021-10-01	Montserrat	0	34	0	1
2021-10-02	Montserrat	0	34	0	1
2021-10-03	Montserrat	0	34	0	1
2021-10-04	Montserrat	0	34	0	1
2021-10-05	Montserrat	0	34	0	1
2021-10-06	Montserrat	6	40	0	1
2021-10-07	Montserrat	0	40	0	1
2021-10-08	Montserrat	0	40	0	1
2021-10-09	Montserrat	0	40	0	1
2021-10-10	Montserrat	1	41	0	1
2021-10-11	Montserrat	0	41	0	1
2021-10-12	Montserrat	0	41	0	1
2021-10-13	Montserrat	0	41	0	1
2021-10-14	Montserrat	0	41	0	1
2021-10-15	Montserrat	0	41	0	1
2021-10-16	Montserrat	0	41	0	1
2021-10-17	Montserrat	0	41	0	1
2021-10-18	Montserrat	0	41	0	1
2021-10-19	Montserrat	0	41	0	1
2021-10-20	Montserrat	0	41	0	1
2021-10-21	Montserrat	0	41	0	1
2021-10-22	Montserrat	0	41	0	1
2021-10-23	Montserrat	0	41	0	1
2021-10-24	Montserrat	0	41	0	1
2021-10-25	Montserrat	0	41	0	1
2021-10-26	Montserrat	0	41	0	1
2021-10-27	Montserrat	0	41	0	1
2021-10-28	Montserrat	0	41	0	1
2021-10-29	Montserrat	0	41	0	1
2021-10-30	Montserrat	0	41	0	1
2021-10-31	Montserrat	0	41	0	1
2021-11-01	Montserrat	0	41	0	1
2021-11-02	Montserrat	0	41	0	1
2021-11-03	Montserrat	0	41	0	1
2021-11-04	Montserrat	0	41	0	1
2021-11-05	Montserrat	0	41	0	1
2021-11-06	Montserrat	0	41	0	1
2021-11-07	Montserrat	0	41	0	1
2021-11-08	Montserrat	0	41	0	1
2021-11-09	Montserrat	0	41	0	1
2021-11-10	Montserrat	0	41	0	1
2021-11-11	Montserrat	0	41	0	1
2021-11-12	Montserrat	0	41	0	1
2021-11-13	Montserrat	0	41	0	1
2021-11-14	Montserrat	0	41	0	1
2021-11-15	Montserrat	0	41	0	1
2021-11-16	Montserrat	0	41	0	1
2021-11-17	Montserrat	0	41	0	1
2021-11-18	Montserrat	0	41	0	1
2021-11-19	Montserrat	3	44	0	1
2021-11-20	Montserrat	0	44	0	1
2021-11-21	Montserrat	0	44	0	1
2021-11-22	Montserrat	0	44	0	1
2021-11-23	Montserrat	0	44	0	1
2021-11-24	Montserrat	0	44	0	1
2021-11-25	Montserrat	0	44	0	1
2021-11-26	Montserrat	0	44	0	1
2021-11-27	Montserrat	0	44	0	1
2021-11-28	Montserrat	0	44	0	1
2021-11-29	Montserrat	0	44	0	1
2021-11-30	Montserrat	0	44	0	1
2021-12-01	Montserrat	0	44	0	1
2021-12-02	Montserrat	0	44	0	1
2021-12-03	Montserrat	0	44	0	1
2021-12-04	Montserrat	0	44	0	1
2021-12-05	Montserrat	0	44	0	1
2021-12-06	Montserrat	0	44	0	1
2021-12-07	Montserrat	0	44	0	1
2021-12-08	Montserrat	0	44	0	1
2021-12-09	Montserrat	0	44	0	1
2021-12-10	Montserrat	0	44	0	1
2021-12-11	Montserrat	0	44	0	1
2021-12-12	Montserrat	0	44	0	1
2021-12-13	Montserrat	0	44	0	1
2021-12-14	Montserrat	0	44	0	1
2021-12-15	Montserrat	0	44	0	1
2021-12-16	Montserrat	0	44	0	1
2021-12-17	Montserrat	0	44	0	1
2021-12-18	Montserrat	0	44	0	1
2021-12-19	Montserrat	1	45	0	1
2021-12-20	Montserrat	0	45	0	1
2021-12-21	Montserrat	0	45	0	1
2021-12-22	Montserrat	0	45	0	1
2021-12-23	Montserrat	0	45	0	1
2021-12-24	Montserrat	0	45	0	1
2021-12-25	Montserrat	0	45	0	1
2021-12-26	Montserrat	0	45	0	1
2021-12-27	Montserrat	0	45	0	1
2021-12-28	Montserrat	0	45	0	1
2021-12-29	Montserrat	0	45	0	1
2021-12-30	Montserrat	0	45	0	1
2021-12-31	Montserrat	0	45	0	1
2022-01-01	Montserrat	1	46	0	1
2022-01-02	Montserrat	4	50	0	1
2022-01-03	Montserrat	3	53	0	1
2022-01-04	Montserrat	0	53	0	1
2022-01-05	Montserrat	13	66	0	1
2022-01-06	Montserrat	10	76	0	1
2022-01-07	Montserrat	14	90	0	1
2022-01-08	Montserrat	10	100	0	1
2022-01-09	Montserrat	10	110	0	1
2022-01-10	Montserrat	4	114	0	1
2022-01-11	Montserrat	0	114	0	1
2022-01-12	Montserrat	0	114	0	1
2022-01-13	Montserrat	4	118	0	1
2022-01-14	Montserrat	3	121	0	1
2022-01-15	Montserrat	6	127	0	1
2022-01-16	Montserrat	2	129	0	1
2022-01-17	Montserrat	10	139	0	1
2022-01-18	Montserrat	0	139	0	1
2022-01-19	Montserrat	7	146	0	1
2022-01-20	Montserrat	2	148	0	1
2022-01-21	Montserrat	3	151	0	1
2022-01-22	Montserrat	1	152	0	1
2022-01-23	Montserrat	0	152	0	1
2022-01-24	Montserrat	3	155	0	1
2022-01-25	Montserrat	0	155	0	1
2022-01-26	Montserrat	3	158	0	1
2022-01-27	Montserrat	3	161	0	1
2022-01-28	Montserrat	0	161	0	1
2022-01-29	Montserrat	0	161	0	1
2022-01-30	Montserrat	1	162	0	1
2022-01-31	Montserrat	1	163	0	1
2022-02-01	Montserrat	0	163	0	1
2022-02-02	Montserrat	0	163	0	1
2022-02-03	Montserrat	0	163	0	1
2022-02-04	Montserrat	0	163	0	1
2022-02-05	Montserrat	0	163	0	1
2022-02-06	Montserrat	0	163	0	1
2022-02-07	Montserrat	0	163	0	1
2022-02-08	Montserrat	0	163	0	1
2022-02-09	Montserrat	0	163	0	1
2022-02-10	Montserrat	0	163	1	2
2022-02-11	Montserrat	0	163	0	2
2022-02-12	Montserrat	0	163	0	2
2022-02-13	Montserrat	0	163	0	2
2022-02-14	Montserrat	0	163	0	2
2022-02-15	Montserrat	0	163	0	2
2022-02-16	Montserrat	0	163	0	2
2022-02-17	Montserrat	0	163	0	2
2022-02-18	Montserrat	0	163	0	2
2022-02-19	Montserrat	0	163	0	2
2022-02-20	Montserrat	0	163	0	2
2022-02-21	Montserrat	0	163	0	2
2022-02-22	Montserrat	0	163	0	2
2022-02-23	Montserrat	0	163	0	2
2022-02-24	Montserrat	0	163	0	2
2022-02-25	Montserrat	0	163	0	2
2022-02-26	Montserrat	0	163	0	2
2022-02-27	Montserrat	0	163	0	2
2022-02-28	Montserrat	0	163	0	2
2022-03-01	Montserrat	0	163	0	2
2022-03-02	Montserrat	0	163	0	2
2022-03-03	Montserrat	0	163	0	2
2022-03-04	Montserrat	0	163	0	2
2022-03-05	Montserrat	0	163	0	2
2022-03-06	Montserrat	1	164	0	2
2022-03-07	Montserrat	0	164	0	2
2022-03-08	Montserrat	0	164	0	2
2022-03-09	Montserrat	0	164	0	2
2022-03-10	Montserrat	2	166	0	2
2022-03-11	Montserrat	0	166	0	2
2022-03-12	Montserrat	0	166	0	2
2022-03-13	Montserrat	0	166	0	2
2022-03-14	Montserrat	0	166	0	2
2022-03-15	Montserrat	0	166	0	2
2022-03-16	Montserrat	5	171	0	2
2022-03-17	Montserrat	0	171	0	2
2022-03-18	Montserrat	3	174	0	2
2022-03-19	Montserrat	0	174	0	2
2022-03-20	Montserrat	0	174	0	2
2022-03-21	Montserrat	0	174	0	2
2022-03-22	Montserrat	0	174	0	2
2022-03-23	Montserrat	0	174	0	2
2022-03-24	Montserrat	0	174	0	2
2022-03-25	Montserrat	0	174	0	2
2022-03-26	Montserrat	0	174	0	2
2022-03-27	Montserrat	1	175	0	2
2022-03-28	Montserrat	0	175	0	2
2022-03-29	Montserrat	0	175	0	2
2022-03-30	Montserrat	0	175	0	2
2022-03-31	Montserrat	0	175	0	2
2022-04-01	Montserrat	0	175	0	2
2022-04-02	Montserrat	0	175	0	2
2022-04-03	Montserrat	0	175	0	2
2022-04-04	Montserrat	0	175	0	2
2022-04-05	Montserrat	0	175	0	2
2022-04-06	Montserrat	0	175	0	2
2022-04-07	Montserrat	0	175	0	2
2022-04-08	Montserrat	0	175	0	2
2022-04-09	Montserrat	0	175	0	2
2022-04-10	Montserrat	0	175	0	2
2022-04-11	Montserrat	0	175	0	2
2022-04-12	Montserrat	0	175	0	2
2022-04-13	Montserrat	0	175	0	2
2022-04-14	Montserrat	1	176	0	2
2022-04-15	Montserrat	0	176	0	2
2022-04-16	Montserrat	0	176	0	2
2022-04-17	Montserrat	0	176	0	2
2022-04-18	Montserrat	0	176	0	2
2022-04-19	Montserrat	0	176	0	2
2022-04-20	Montserrat	0	176	0	2
2022-04-21	Montserrat	1	177	0	2
2022-04-22	Montserrat	0	177	0	2
2022-04-23	Montserrat	0	177	0	2
2022-04-24	Montserrat	0	177	0	2
2022-04-25	Montserrat	0	177	0	2
2022-04-26	Montserrat	12	189	0	2
2022-04-27	Montserrat	0	189	0	2
2022-04-28	Montserrat	0	189	0	2
2022-04-29	Montserrat	27	216	0	2
2022-04-30	Montserrat	0	216	0	2
2022-05-01	Montserrat	0	216	0	2
2022-05-02	Montserrat	0	216	0	2
2022-05-03	Montserrat	0	216	0	2
2022-05-04	Montserrat	57	273	0	2
2022-05-05	Montserrat	98	371	0	2
2022-05-06	Montserrat	0	371	0	2
2022-05-07	Montserrat	81	452	0	2
2022-05-08	Montserrat	0	452	0	2
2022-05-09	Montserrat	0	452	0	2
2022-05-10	Montserrat	0	452	0	2
2022-05-11	Montserrat	0	452	0	2
2022-05-12	Montserrat	201	653	0	2
2022-05-13	Montserrat	0	653	0	2
2022-05-14	Montserrat	94	747	0	2
2022-05-15	Montserrat	0	747	0	2
2022-05-16	Montserrat	0	747	0	2
2022-05-17	Montserrat	0	747	0	2
2022-05-18	Montserrat	0	747	0	2
2022-05-19	Montserrat	114	861	2	4
2022-05-20	Montserrat	0	861	0	4
2022-05-21	Montserrat	25	886	0	4
2022-05-22	Montserrat	0	886	0	4
2022-05-23	Montserrat	0	886	0	4
2022-05-24	Montserrat	29	915	0	4
2022-05-25	Montserrat	0	915	0	4
2022-05-26	Montserrat	43	958	0	4
2022-05-27	Montserrat	0	958	0	4
2022-05-28	Montserrat	0	958	0	4
2022-05-29	Montserrat	0	958	0	4
2022-05-30	Montserrat	0	958	0	4
2022-05-31	Montserrat	17	975	2	6
2022-06-01	Montserrat	0	975	0	6
2022-06-02	Montserrat	0	975	0	6
2022-06-03	Montserrat	5	980	0	6
2022-06-04	Montserrat	23	1003	2	8
2022-06-05	Montserrat	0	1003	0	8
2022-06-06	Montserrat	0	1003	0	8
2022-06-07	Montserrat	0	1003	0	8
2022-06-08	Montserrat	0	1003	0	8
2022-06-09	Montserrat	0	1003	0	8
2022-06-10	Montserrat	7	1010	0	8
2022-06-11	Montserrat	0	1010	0	8
2022-06-12	Montserrat	0	1010	0	8
2022-06-13	Montserrat	2	1012	0	8
2022-06-14	Montserrat	0	1012	0	8
2022-06-15	Montserrat	0	1012	0	8
2022-06-16	Montserrat	2	1014	0	8
2022-06-17	Montserrat	0	1014	0	8
2022-06-18	Montserrat	0	1014	0	8
2022-06-19	Montserrat	1	1015	0	8
2022-06-20	Montserrat	0	1015	0	8
2022-06-21	Montserrat	0	1015	0	8
2022-06-22	Montserrat	0	1015	0	8
2022-06-23	Montserrat	1	1016	0	8
2022-06-24	Montserrat	0	1016	0	8
2022-06-25	Montserrat	0	1016	0	8
2022-06-26	Montserrat	0	1016	0	8
2022-06-27	Montserrat	0	1016	0	8
2022-06-28	Montserrat	0	1016	0	8
2022-06-29	Montserrat	0	1016	0	8
2022-06-30	Montserrat	2	1018	0	8
2022-07-01	Montserrat	0	1018	0	8
2022-07-02	Montserrat	0	1018	0	8
2022-07-03	Montserrat	2	1020	0	8
2022-07-04	Montserrat	0	1020	0	8
2022-07-05	Montserrat	0	1020	0	8
2022-07-06	Montserrat	0	1020	0	8
2022-07-07	Montserrat	2	1022	0	8
2022-07-08	Montserrat	0	1022	0	8
2022-07-09	Montserrat	0	1022	0	8
2022-07-10	Montserrat	1	1023	0	8
2022-07-11	Montserrat	0	1023	0	8
2022-07-12	Montserrat	0	1023	0	8
2022-07-13	Montserrat	0	1023	0	8
2022-07-14	Montserrat	2	1025	0	8
2022-07-15	Montserrat	0	1025	0	8
2022-07-16	Montserrat	0	1025	0	8
2022-07-17	Montserrat	0	1025	0	8
2022-07-18	Montserrat	0	1025	0	8
2022-07-19	Montserrat	0	1025	0	8
2022-07-20	Montserrat	0	1025	0	8
2022-07-21	Montserrat	7	1032	0	8
2022-07-22	Montserrat	0	1032	0	8
2022-07-23	Montserrat	0	1032	0	8
2022-07-24	Montserrat	0	1032	0	8
2022-07-25	Montserrat	0	1032	0	8
2022-07-26	Montserrat	8	1040	0	8
2022-07-27	Montserrat	5	1045	0	8
2022-07-28	Montserrat	0	1045	0	8
2022-07-29	Montserrat	0	1045	0	8
2022-07-30	Montserrat	0	1045	0	8
2022-07-31	Montserrat	9	1054	0	8
2022-08-01	Montserrat	0	1054	0	8
2022-08-02	Montserrat	0	1054	0	8
2022-08-03	Montserrat	0	1054	0	8
2022-08-04	Montserrat	14	1068	0	8
2022-08-05	Montserrat	0	1068	0	8
2022-08-06	Montserrat	0	1068	0	8
2022-08-07	Montserrat	9	1077	0	8
2022-08-08	Montserrat	0	1077	0	8
2022-08-09	Montserrat	0	1077	0	8
2022-08-10	Montserrat	0	1077	0	8
2022-08-11	Montserrat	7	1084	0	8
2022-08-12	Montserrat	0	1084	0	8
2022-08-13	Montserrat	0	1084	0	8
2022-08-14	Montserrat	13	1097	0	8
2022-08-15	Montserrat	0	1097	0	8
2022-08-16	Montserrat	0	1097	0	8
2022-08-17	Montserrat	0	1097	0	8
2022-08-18	Montserrat	9	1106	0	8
2022-08-19	Montserrat	0	1106	0	8
2022-08-20	Montserrat	0	1106	0	8
2022-08-21	Montserrat	0	1106	0	8
2022-08-22	Montserrat	0	1106	0	8
2022-08-23	Montserrat	0	1106	0	8
2022-08-24	Montserrat	0	1106	0	8
2022-08-25	Montserrat	14	1120	0	8
2022-08-26	Montserrat	0	1120	0	8
2022-08-27	Montserrat	0	1120	0	8
2022-08-28	Montserrat	6	1126	0	8
2022-08-29	Montserrat	0	1126	0	8
2022-08-30	Montserrat	0	1126	0	8
2022-08-31	Montserrat	0	1126	0	8
2022-09-01	Montserrat	19	1145	0	8
2022-09-02	Montserrat	0	1145	0	8
2022-09-03	Montserrat	0	1145	0	8
2022-09-04	Montserrat	45	1190	0	8
2022-09-05	Montserrat	0	1190	0	8
2022-09-06	Montserrat	0	1190	0	8
2022-09-07	Montserrat	0	1190	0	8
2022-09-08	Montserrat	39	1229	0	8
2022-09-09	Montserrat	0	1229	0	8
2022-09-10	Montserrat	0	1229	0	8
2022-09-11	Montserrat	47	1276	0	8
2022-09-12	Montserrat	0	1276	0	8
2022-09-13	Montserrat	0	1276	0	8
2022-09-14	Montserrat	0	1276	0	8
2022-09-15	Montserrat	50	1326	0	8
2022-09-16	Montserrat	0	1326	0	8
2022-09-17	Montserrat	0	1326	0	8
2022-09-18	Montserrat	30	1356	0	8
2022-09-19	Montserrat	0	1356	0	8
2022-09-20	Montserrat	0	1356	0	8
2022-09-21	Montserrat	0	1356	0	8
2022-09-22	Montserrat	25	1381	0	8
2022-09-23	Montserrat	0	1381	0	8
2022-09-24	Montserrat	0	1381	0	8
2022-09-25	Montserrat	11	1392	0	8
2022-09-26	Montserrat	0	1392	0	8
2022-09-27	Montserrat	0	1392	0	8
2022-09-28	Montserrat	0	1392	0	8
2022-09-29	Montserrat	4	1396	0	8
2022-09-30	Montserrat	0	1396	0	8
2022-10-01	Montserrat	0	1396	0	8
2022-10-02	Montserrat	7	1403	0	8
2022-10-03	Montserrat	0	1403	0	8
2022-10-04	Montserrat	0	1403	0	8
2022-10-05	Montserrat	0	1403	0	8
2022-10-06	Montserrat	0	1403	0	8
2022-10-07	Montserrat	0	1403	0	8
2022-10-08	Montserrat	0	1403	0	8
2022-10-09	Montserrat	0	1403	0	8
2022-10-10	Montserrat	0	1403	0	8
2022-10-11	Montserrat	0	1403	0	8
2022-10-12	Montserrat	0	1403	0	8
2022-10-13	Montserrat	0	1403	0	8
2022-10-14	Montserrat	0	1403	0	8
2022-10-15	Montserrat	0	1403	0	8
2022-10-16	Montserrat	0	1403	0	8
2022-10-17	Montserrat	0	1403	0	8
2022-10-18	Montserrat	0	1403	0	8
2022-10-19	Montserrat	0	1403	0	8
2022-10-20	Montserrat	0	1403	0	8
2022-10-21	Montserrat	0	1403	0	8
2022-10-22	Montserrat	0	1403	0	8
2022-10-23	Montserrat	0	1403	0	8
2022-10-24	Montserrat	0	1403	0	8
2022-10-25	Montserrat	0	1403	0	8
2022-10-26	Montserrat	0	1403	0	8
2022-10-27	Montserrat	0	1403	0	8
2022-10-28	Montserrat	0	1403	0	8
2022-10-29	Montserrat	0	1403	0	8
2022-10-30	Montserrat	0	1403	0	8
2022-10-31	Montserrat	0	1403	0	8
2022-11-01	Montserrat	0	1403	0	8
2022-11-02	Montserrat	0	1403	0	8
2022-11-03	Montserrat	0	1403	0	8
2022-11-04	Montserrat	0	1403	0	8
2022-11-05	Montserrat	0	1403	0	8
2022-11-06	Montserrat	0	1403	0	8
2022-11-07	Montserrat	0	1403	0	8
2022-11-08	Montserrat	0	1403	0	8
2022-11-09	Montserrat	0	1403	0	8
2022-11-10	Montserrat	0	1403	0	8
2022-11-11	Montserrat	0	1403	0	8
2022-11-12	Montserrat	0	1403	0	8
2022-11-13	Montserrat	0	1403	0	8
2022-11-14	Montserrat	0	1403	0	8
2022-11-15	Montserrat	0	1403	0	8
2022-11-16	Montserrat	0	1403	0	8
2022-11-17	Montserrat	0	1403	0	8
2022-11-18	Montserrat	0	1403	0	8
2022-11-19	Montserrat	0	1403	0	8
2022-11-20	Montserrat	0	1403	0	8
2022-11-21	Montserrat	0	1403	0	8
2022-11-22	Montserrat	0	1403	0	8
2022-11-23	Montserrat	0	1403	0	8
2022-11-24	Montserrat	0	1403	0	8
2022-11-25	Montserrat	0	1403	0	8
2022-11-26	Montserrat	0	1403	0	8
2022-11-27	Montserrat	0	1403	0	8
2022-11-28	Montserrat	0	1403	0	8
2022-11-29	Montserrat	0	1403	0	8
2022-11-30	Montserrat	0	1403	0	8
2022-12-01	Montserrat	0	1403	0	8
2022-12-02	Montserrat	0	1403	0	8
2022-12-03	Montserrat	0	1403	0	8
2022-12-04	Montserrat	0	1403	0	8
2022-12-05	Montserrat	0	1403	0	8
2022-12-06	Montserrat	0	1403	0	8
2022-12-07	Montserrat	0	1403	0	8
2022-12-08	Montserrat	0	1403	0	8
2022-12-09	Montserrat	0	1403	0	8
2022-12-10	Montserrat	0	1403	0	8
2022-12-11	Montserrat	0	1403	0	8
2022-12-12	Montserrat	0	1403	0	8
2022-12-13	Montserrat	0	1403	0	8
2022-12-14	Montserrat	0	1403	0	8
2022-12-15	Montserrat	0	1403	0	8
2022-12-16	Montserrat	0	1403	0	8
2022-12-17	Montserrat	0	1403	0	8
2022-12-18	Montserrat	0	1403	0	8
2022-12-19	Montserrat	0	1403	0	8
2022-12-20	Montserrat	0	1403	0	8
2022-12-21	Montserrat	0	1403	0	8
2022-12-22	Montserrat	0	1403	0	8
2022-12-23	Montserrat	0	1403	0	8
2022-12-24	Montserrat	0	1403	0	8
2022-12-25	Montserrat	0	1403	0	8
2022-12-26	Montserrat	0	1403	0	8
2022-12-27	Montserrat	0	1403	0	8
2022-12-28	Montserrat	0	1403	0	8
2022-12-29	Montserrat	0	1403	0	8
2022-12-30	Montserrat	0	1403	0	8
2022-12-31	Montserrat	0	1403	0	8
2023-01-01	Montserrat	0	1403	0	8
2023-01-02	Montserrat	0	1403	0	8
2023-01-03	Montserrat	0	1403	0	8
2023-01-04	Montserrat	0	1403	0	8
2023-01-05	Montserrat	0	1403	0	8
2023-01-06	Montserrat	0	1403	0	8
2023-01-07	Montserrat	0	1403	0	8
2023-01-08	Montserrat	0	1403	0	8
2023-01-09	Montserrat	0	1403	0	8
2023-01-10	Montserrat	0	1403	0	8
2023-01-11	Montserrat	0	1403	0	8
2023-01-12	Montserrat	0	1403	0	8
2023-01-13	Montserrat	0	1403	0	8
2023-01-14	Montserrat	0	1403	0	8
2023-01-15	Montserrat	0	1403	0	8
2023-01-16	Montserrat	0	1403	0	8
2023-01-17	Montserrat	0	1403	0	8
2023-01-18	Montserrat	0	1403	0	8
2023-01-19	Montserrat	0	1403	0	8
2023-01-20	Montserrat	0	1403	0	8
2023-01-21	Montserrat	0	1403	0	8
2023-01-22	Montserrat	0	1403	0	8
2023-01-23	Montserrat	0	1403	0	8
2023-01-24	Montserrat	0	1403	0	8
2023-01-25	Montserrat	0	1403	0	8
2023-01-26	Montserrat	0	1403	0	8
2023-01-27	Montserrat	0	1403	0	8
2023-01-28	Montserrat	0	1403	0	8
2023-01-29	Montserrat	0	1403	0	8
2023-01-30	Montserrat	0	1403	0	8
2023-01-31	Montserrat	0	1403	0	8
2023-02-01	Montserrat	0	1403	0	8
2023-02-02	Montserrat	0	1403	0	8
2023-02-03	Montserrat	0	1403	0	8
2023-02-04	Montserrat	0	1403	0	8
2023-02-05	Montserrat	0	1403	0	8
2023-02-06	Montserrat	0	1403	0	8
2023-02-07	Montserrat	0	1403	0	8
2023-02-08	Montserrat	0	1403	0	8
2023-02-09	Montserrat	0	1403	0	8
2023-02-10	Montserrat	0	1403	0	8
2023-02-11	Montserrat	0	1403	0	8
2023-02-12	Montserrat	0	1403	0	8
2023-02-13	Montserrat	0	1403	0	8
2023-02-14	Montserrat	0	1403	0	8
2023-02-15	Montserrat	0	1403	0	8
2023-02-16	Montserrat	0	1403	0	8
2023-02-17	Montserrat	0	1403	0	8
2023-02-18	Montserrat	0	1403	0	8
2023-02-19	Montserrat	0	1403	0	8
2023-02-20	Montserrat	0	1403	0	8
2023-02-21	Montserrat	0	1403	0	8
2020-01-03	Morocco	0	0	0	0
2020-01-04	Morocco	0	0	0	0
2020-01-05	Morocco	0	0	0	0
2020-01-06	Morocco	0	0	0	0
2020-01-07	Morocco	0	0	0	0
2020-01-08	Morocco	0	0	0	0
2020-01-09	Morocco	0	0	0	0
2020-01-10	Morocco	0	0	0	0
2020-01-11	Morocco	0	0	0	0
2020-01-12	Morocco	0	0	0	0
2020-01-13	Morocco	0	0	0	0
2020-01-14	Morocco	0	0	0	0
2020-01-15	Morocco	0	0	0	0
2020-01-16	Morocco	0	0	0	0
2020-01-17	Morocco	0	0	0	0
2020-01-18	Morocco	0	0	0	0
2020-01-19	Morocco	0	0	0	0
2020-01-20	Morocco	0	0	0	0
2020-01-21	Morocco	0	0	0	0
2020-01-22	Morocco	0	0	0	0
2020-01-23	Morocco	0	0	0	0
2020-01-24	Morocco	0	0	0	0
2020-01-25	Morocco	0	0	0	0
2020-01-26	Morocco	0	0	0	0
2020-01-27	Morocco	0	0	0	0
2020-01-28	Morocco	0	0	0	0
2020-01-29	Morocco	0	0	0	0
2020-01-30	Morocco	0	0	0	0
2020-01-31	Morocco	0	0	0	0
2020-02-01	Morocco	0	0	0	0
2020-02-02	Morocco	0	0	0	0
2020-02-03	Morocco	0	0	0	0
2020-02-04	Morocco	0	0	0	0
2020-02-05	Morocco	0	0	0	0
2020-02-06	Morocco	0	0	0	0
2020-02-07	Morocco	0	0	0	0
2020-02-08	Morocco	0	0	0	0
2020-02-09	Morocco	0	0	0	0
2020-02-10	Morocco	0	0	0	0
2020-02-11	Morocco	0	0	0	0
2020-02-12	Morocco	0	0	0	0
2020-02-13	Morocco	0	0	0	0
2020-02-14	Morocco	0	0	0	0
2020-02-15	Morocco	0	0	0	0
2020-02-16	Morocco	0	0	0	0
2020-02-17	Morocco	0	0	0	0
2020-02-18	Morocco	0	0	0	0
2020-02-19	Morocco	0	0	0	0
2020-02-20	Morocco	0	0	0	0
2020-02-21	Morocco	0	0	0	0
2020-02-22	Morocco	0	0	0	0
2020-02-23	Morocco	0	0	0	0
2020-02-24	Morocco	0	0	0	0
2020-02-25	Morocco	0	0	0	0
2020-02-26	Morocco	0	0	0	0
2020-02-27	Morocco	0	0	0	0
2020-02-28	Morocco	0	0	0	0
2020-02-29	Morocco	0	0	0	0
2020-03-01	Morocco	0	0	0	0
2020-03-02	Morocco	5	5	0	0
2020-03-03	Morocco	0	5	0	0
2020-03-04	Morocco	0	5	0	0
2020-03-05	Morocco	1	6	0	0
2020-03-06	Morocco	0	6	0	0
2020-03-07	Morocco	0	6	0	0
2020-03-08	Morocco	0	6	0	0
2020-03-09	Morocco	0	6	0	0
2020-03-10	Morocco	1	7	0	0
2020-03-11	Morocco	2	9	1	1
2020-03-12	Morocco	1	10	0	1
2020-03-13	Morocco	0	10	0	1
2020-03-14	Morocco	1	11	0	1
2020-03-15	Morocco	21	32	0	1
2020-03-16	Morocco	1	33	0	1
2020-03-17	Morocco	9	42	1	2
2020-03-18	Morocco	11	53	0	2
2020-03-19	Morocco	9	62	0	2
2020-03-20	Morocco	12	74	1	3
2020-03-21	Morocco	12	86	0	3
2020-03-22	Morocco	18	104	0	3
2020-03-23	Morocco	11	115	1	4
2020-03-24	Morocco	28	143	0	4
2020-03-25	Morocco	27	170	1	5
2020-03-26	Morocco	55	225	1	6
2020-03-27	Morocco	50	275	4	10
2020-03-28	Morocco	83	358	13	23
2020-03-29	Morocco	79	437	3	26
2020-03-30	Morocco	79	516	1	27
2020-03-31	Morocco	58	574	6	33
2020-04-01	Morocco	64	638	3	36
2020-04-02	Morocco	38	676	3	39
2020-04-03	Morocco	59	735	8	47
2020-04-04	Morocco	109	844	3	50
2020-04-05	Morocco	116	960	16	66
2020-04-06	Morocco	153	1113	5	71
2020-04-07	Morocco	28	1141	12	83
2020-04-08	Morocco	43	1184	7	90
2020-04-09	Morocco	91	1275	3	93
2020-04-10	Morocco	102	1377	4	97
2020-04-11	Morocco	71	1448	10	107
2020-04-12	Morocco	97	1545	4	111
2020-04-13	Morocco	116	1661	7	118
2020-04-14	Morocco	102	1763	8	126
2020-04-15	Morocco	125	1888	0	126
2020-04-16	Morocco	136	2024	1	127
2020-04-17	Morocco	259	2283	3	130
2020-04-18	Morocco	281	2564	5	135
2020-04-19	Morocco	121	2685	2	137
2020-04-20	Morocco	170	2855	4	141
2020-04-21	Morocco	191	3046	2	143
2020-04-22	Morocco	163	3209	2	145
2020-04-23	Morocco	237	3446	4	149
2020-04-24	Morocco	122	3568	6	155
2020-04-25	Morocco	190	3758	3	158
2020-04-26	Morocco	139	3897	1	159
2020-04-27	Morocco	168	4065	2	161
2020-04-28	Morocco	55	4120	1	162
2020-04-29	Morocco	132	4252	3	165
2020-04-30	Morocco	107	4359	3	168
2020-05-01	Morocco	64	4423	2	170
2020-05-02	Morocco	146	4569	1	171
2020-05-03	Morocco	160	4729	2	173
2020-05-04	Morocco	174	4903	1	174
2020-05-05	Morocco	150	5053	5	179
2020-05-06	Morocco	166	5219	2	181
2020-05-07	Morocco	189	5408	2	183
2020-05-08	Morocco	140	5548	0	183
2020-05-09	Morocco	163	5711	3	186
2020-05-10	Morocco	199	5910	0	186
2020-05-11	Morocco	153	6063	2	188
2020-05-12	Morocco	297	6360	0	188
2020-05-13	Morocco	58	6418	0	188
2020-05-14	Morocco	94	6512	0	188
2020-05-15	Morocco	95	6607	2	190
2020-05-16	Morocco	45	6652	0	190
2020-05-17	Morocco	89	6741	2	192
2020-05-18	Morocco	129	6870	0	192
2020-05-19	Morocco	82	6952	1	193
2020-05-20	Morocco	71	7023	0	193
2020-05-21	Morocco	110	7133	1	194
2020-05-22	Morocco	78	7211	2	196
2020-05-23	Morocco	121	7332	1	197
2020-05-24	Morocco	74	7406	1	198
2020-05-25	Morocco	27	7433	1	199
2020-05-26	Morocco	99	7532	1	200
2020-05-27	Morocco	45	7577	2	202
2020-05-28	Morocco	24	7601	0	202
2020-05-29	Morocco	42	7643	0	202
2020-05-30	Morocco	71	7714	0	202
2020-05-31	Morocco	66	7780	2	204
2020-06-01	Morocco	27	7807	1	205
2020-06-02	Morocco	26	7833	0	205
2020-06-03	Morocco	33	7866	1	206
2020-06-04	Morocco	56	7922	0	206
2020-06-05	Morocco	81	8003	2	208
2020-06-06	Morocco	68	8071	0	208
2020-06-07	Morocco	80	8151	0	208
2020-06-08	Morocco	73	8224	0	208
2020-06-09	Morocco	78	8302	0	208
2020-06-10	Morocco	135	8437	2	210
2020-06-11	Morocco	71	8508	1	211
2020-06-12	Morocco	29	8537	0	211
2020-06-13	Morocco	73	8610	1	212
2020-06-14	Morocco	82	8692	0	212
2020-06-15	Morocco	101	8793	0	212
2020-06-16	Morocco	92	8885	0	212
2020-06-17	Morocco	46	8931	0	212
2020-06-18	Morocco	66	8997	1	213
2020-06-19	Morocco	77	9074	0	213
2020-06-20	Morocco	539	9613	0	213
2020-06-21	Morocco	226	9839	0	213
2020-06-22	Morocco	138	9977	1	214
2020-06-23	Morocco	195	10172	0	214
2020-06-24	Morocco	172	10344	0	214
2020-06-25	Morocco	563	10907	2	216
2020-06-26	Morocco	431	11338	1	217
2020-06-27	Morocco	295	11633	1	218
2020-06-28	Morocco	244	11877	2	220
2020-06-29	Morocco	175	12052	1	221
2020-06-30	Morocco	238	12290	4	225
2020-07-01	Morocco	243	12533	3	228
2020-07-02	Morocco	103	12636	0	228
2020-07-03	Morocco	333	12969	1	229
2020-07-04	Morocco	319	13288	1	230
2020-07-05	Morocco	534	13822	2	232
2020-07-06	Morocco	393	14215	3	235
2020-07-07	Morocco	164	14379	2	237
2020-07-08	Morocco	228	14607	3	240
2020-07-09	Morocco	164	14771	2	242
2020-07-10	Morocco	308	15079	0	242
2020-07-11	Morocco	249	15328	1	243
2020-07-12	Morocco	214	15542	2	245
2020-07-13	Morocco	203	15745	5	250
2020-07-14	Morocco	191	15936	5	255
2020-07-15	Morocco	161	16097	2	257
2020-07-16	Morocco	165	16262	2	259
2020-07-17	Morocco	283	16545	4	263
2020-07-18	Morocco	181	16726	1	264
2020-07-19	Morocco	289	17015	5	269
2020-07-20	Morocco	221	17236	4	273
2020-07-21	Morocco	326	17562	3	276
2020-07-22	Morocco	180	17742	4	280
2020-07-23	Morocco	220	17962	5	285
2020-07-24	Morocco	302	18264	7	292
2020-07-25	Morocco	570	18834	7	299
2020-07-26	Morocco	811	19645	6	305
2020-07-27	Morocco	633	20278	8	313
2020-07-28	Morocco	609	20887	3	316
2020-07-29	Morocco	500	21387	11	327
2020-07-30	Morocco	826	22213	7	334
2020-07-31	Morocco	1046	23259	12	346
2020-08-01	Morocco	1063	24322	7	353
2020-08-02	Morocco	729	25051	14	367
2020-08-03	Morocco	486	25537	15	382
2020-08-04	Morocco	659	26196	19	401
2020-08-05	Morocco	1021	27217	16	417
2020-08-06	Morocco	1283	28500	18	435
2020-08-07	Morocco	1144	29644	14	449
2020-08-08	Morocco	1018	30662	12	461
2020-08-09	Morocco	1345	32007	19	480
2020-08-10	Morocco	1230	33237	18	498
2020-08-11	Morocco	826	34063	18	516
2020-08-12	Morocco	1132	35195	17	533
2020-08-13	Morocco	1499	36694	23	556
2020-08-14	Morocco	1241	37935	28	584
2020-08-15	Morocco	1306	39241	27	611
2020-08-16	Morocco	1776	41017	21	632
2020-08-17	Morocco	1472	42489	26	658
2020-08-18	Morocco	1069	43558	23	681
2020-08-19	Morocco	1245	44803	33	714
2020-08-20	Morocco	1510	46313	29	743
2020-08-21	Morocco	1325	47638	32	775
2020-08-22	Morocco	1609	49247	42	817
2020-08-23	Morocco	1565	50812	41	858
2020-08-24	Morocco	1537	52349	30	888
2020-08-25	Morocco	903	53252	32	920
2020-08-26	Morocco	1276	54528	35	955
2020-08-27	Morocco	1336	55864	29	984
2020-08-28	Morocco	1221	57085	27	1011
2020-08-29	Morocco	1404	58489	41	1052
2020-08-30	Morocco	1567	60056	26	1078
2020-08-31	Morocco	1343	61399	33	1111
2020-09-01	Morocco	1191	62590	30	1141
2020-09-02	Morocco	1191	63781	43	1184
2020-09-03	Morocco	1672	65453	32	1216
2020-09-04	Morocco	1402	66855	37	1253
2020-09-05	Morocco	1750	68605	39	1292
2020-09-06	Morocco	1555	70160	37	1329
2020-09-07	Morocco	2234	72394	32	1361
2020-09-08	Morocco	1386	73780	33	1394
2020-09-09	Morocco	1941	75721	33	1427
2020-09-10	Morocco	2157	77878	26	1453
2020-09-11	Morocco	1889	79767	38	1491
2020-09-12	Morocco	2430	82197	33	1524
2020-09-13	Morocco	2238	84435	29	1553
2020-09-14	Morocco	2251	86686	25	1578
2020-09-15	Morocco	1517	88203	36	1614
2020-09-16	Morocco	2121	90324	34	1648
2020-09-17	Morocco	1692	92016	38	1686
2020-09-18	Morocco	2488	94504	28	1714
2020-09-19	Morocco	2760	97264	41	1755
2020-09-20	Morocco	2552	99816	40	1795
2020-09-21	Morocco	1927	101743	35	1830
2020-09-22	Morocco	1376	103119	25	1855
2020-09-23	Morocco	2227	105346	34	1889
2020-09-24	Morocco	2397	107743	29	1918
2020-09-25	Morocco	2356	110099	38	1956
2020-09-26	Morocco	2423	112522	42	1998
2020-09-27	Morocco	2719	115241	43	2041
2020-09-28	Morocco	2444	117685	28	2069
2020-09-29	Morocco	1422	119107	44	2113
2020-09-30	Morocco	2076	121183	39	2152
2020-10-01	Morocco	2470	123653	42	2194
2020-10-02	Morocco	2391	126044	35	2229
2020-10-03	Morocco	2521	128565	34	2263
2020-10-04	Morocco	2663	131228	30	2293
2020-10-05	Morocco	2044	133272	37	2330
2020-10-06	Morocco	1423	134695	39	2369
2020-10-07	Morocco	2553	137248	41	2410
2020-10-08	Morocco	2776	140024	29	2439
2020-10-09	Morocco	2929	142953	47	2486
2020-10-10	Morocco	3445	146398	44	2530
2020-10-11	Morocco	3443	149841	42	2572
2020-10-12	Morocco	2563	152404	33	2605
2020-10-13	Morocco	1357	153761	31	2636
2020-10-14	Morocco	3185	156946	49	2685
2020-10-15	Morocco	3387	160333	41	2726
2020-10-16	Morocco	3317	163650	46	2772
2020-10-17	Morocco	3498	167148	46	2818
2020-10-18	Morocco	3763	170911	60	2878
2020-10-19	Morocco	2721	173632	50	2928
2020-10-20	Morocco	2117	175749	48	2976
2020-10-21	Morocco	3254	179003	51	3027
2020-10-22	Morocco	3577	182580	70	3097
2020-10-23	Morocco	4151	186731	35	3132
2020-10-24	Morocco	3685	190416	73	3205
2020-10-25	Morocco	4045	194461	50	3255
2020-10-26	Morocco	3020	197481	46	3301
2020-10-27	Morocco	2264	199745	72	3373
2020-10-28	Morocco	3988	203733	72	3445
2020-10-29	Morocco	3985	207718	61	3506
2020-10-30	Morocco	4320	212038	66	3572
2020-10-31	Morocco	3256	215294	53	3625
2020-11-01	Morocco	3790	219084	70	3695
2020-11-02	Morocco	3460	222544	67	3762
2020-11-03	Morocco	2526	225070	64	3826
2020-11-04	Morocco	4495	229565	74	3900
2020-11-05	Morocco	5745	235310	82	3982
2020-11-06	Morocco	5641	240951	77	4059
2020-11-07	Morocco	5398	246349	68	4127
2020-11-08	Morocco	5836	252185	70	4197
2020-11-09	Morocco	4596	256781	75	4272
2020-11-10	Morocco	3170	259951	84	4356
2020-11-11	Morocco	5214	265165	69	4425
2020-11-12	Morocco	5461	270626	81	4506
2020-11-13	Morocco	6195	276821	64	4570
2020-11-14	Morocco	5515	282336	61	4631
2020-11-15	Morocco	5875	288211	66	4697
2020-11-16	Morocco	4966	293177	82	4779
2020-11-17	Morocco	3012	296189	71	4850
2020-11-18	Morocco	5415	301604	82	4932
2020-11-19	Morocco	5391	306995	81	5013
2020-11-20	Morocco	4559	311554	77	5090
2020-11-21	Morocco	4706	316260	92	5182
2020-11-22	Morocco	4702	320962	74	5256
2020-11-23	Morocco	3979	324941	60	5316
2020-11-24	Morocco	2587	327528	80	5396
2020-11-25	Morocco	3999	331527	100	5496
2020-11-26	Morocco	4979	336506	43	5539
2020-11-27	Morocco	4178	340684	80	5619
2020-11-28	Morocco	4592	345276	70	5689
2020-11-29	Morocco	4412	349688	50	5739
2020-11-30	Morocco	4115	353803	50	5789
2020-12-01	Morocco	2532	356335	57	5846
2020-12-02	Morocco	3509	359844	69	5915
2020-12-03	Morocco	4346	364190	70	5985
2020-12-04	Morocco	4434	368624	78	6063
2020-12-05	Morocco	3996	372620	73	6136
2020-12-06	Morocco	4118	376738	48	6184
2020-12-07	Morocco	2919	379657	61	6245
2020-12-08	Morocco	1531	381188	75	6320
2020-12-09	Morocco	2900	384088	50	6370
2020-12-10	Morocco	4096	388184	57	6427
2020-12-11	Morocco	3345	391529	65	6492
2020-12-12	Morocco	3035	394564	50	6542
2020-12-13	Morocco	3033	397597	47	6589
2020-12-14	Morocco	2012	399609	35	6624
2020-12-15	Morocco	1217	400826	35	6659
2020-12-16	Morocco	2793	403619	52	6711
2020-12-17	Morocco	3351	406970	38	6749
2020-12-18	Morocco	2776	409746	55	6804
2020-12-19	Morocco	2647	412393	50	6854
2020-12-20	Morocco	2833	415226	55	6909
2020-12-21	Morocco	1899	417125	48	6957
2020-12-22	Morocco	877	418002	43	7000
2020-12-23	Morocco	2646	420648	30	7030
2020-12-24	Morocco	2566	423214	56	7086
2020-12-25	Morocco	2650	425864	44	7130
2020-12-26	Morocco	2329	428193	40	7170
2020-12-27	Morocco	2369	430562	34	7204
2020-12-28	Morocco	1517	432079	36	7240
2020-12-29	Morocco	950	433029	32	7272
2020-12-30	Morocco	2160	435189	42	7314
2020-12-31	Morocco	2143	437332	41	7355
2021-01-01	Morocco	1861	439193	33	7388
2021-01-02	Morocco	1777	440970	37	7425
2021-01-03	Morocco	1171	442141	27	7452
2021-01-04	Morocco	1005	443146	33	7485
2021-01-05	Morocco	656	443802	53	7538
2021-01-06	Morocco	1637	445439	43	7581
2021-01-07	Morocco	1642	447081	37	7618
2021-01-08	Morocco	1597	448678	27	7645
2021-01-09	Morocco	1543	450221	40	7685
2021-01-10	Morocco	1416	451637	24	7709
2021-01-11	Morocco	895	452532	34	7743
2021-01-12	Morocco	456	452988	24	7767
2021-01-13	Morocco	801	453789	17	7784
2021-01-14	Morocco	1266	455055	26	7810
2021-01-15	Morocco	1279	456334	44	7854
2021-01-16	Morocco	1291	457625	34	7888
2021-01-17	Morocco	1240	458865	23	7911
2021-01-18	Morocco	806	459671	31	7942
2021-01-19	Morocco	473	460144	35	7977
2021-01-20	Morocco	1246	461390	34	8011
2021-01-21	Morocco	1152	462542	32	8043
2021-01-22	Morocco	1164	463706	33	8076
2021-01-23	Morocco	1138	464844	29	8105
2021-01-24	Morocco	925	465769	23	8128
2021-01-25	Morocco	520	466289	22	8150
2021-01-26	Morocco	337	466626	22	8172
2021-01-27	Morocco	867	467493	15	8187
2021-01-28	Morocco	890	468383	20	8207
2021-01-29	Morocco	756	469139	17	8224
2021-01-30	Morocco	851	469990	22	8246
2021-01-31	Morocco	701	470691	13	8259
2021-02-01	Morocco	466	471157	16	8275
2021-02-02	Morocco	281	471438	12	8287
2021-02-03	Morocco	835	472273	22	8309
2021-02-04	Morocco	774	473047	14	8323
2021-02-05	Morocco	620	473667	28	8351
2021-02-06	Morocco	712	474379	17	8368
2021-02-07	Morocco	587	474966	13	8381
2021-02-08	Morocco	389	475355	13	8394
2021-02-09	Morocco	234	475589	14	8408
2021-02-10	Morocco	536	476125	16	8424
2021-02-11	Morocco	564	476689	12	8436
2021-02-12	Morocco	471	477160	4	8440
2021-02-13	Morocco	496	477656	10	8450
2021-02-14	Morocco	479	478135	10	8460
2021-02-15	Morocco	339	478474	17	8477
2021-02-16	Morocco	121	478595	14	8491
2021-02-17	Morocco	476	479071	13	8504
2021-02-18	Morocco	508	479579	13	8517
2021-02-19	Morocco	477	480056	7	8524
2021-02-20	Morocco	448	480504	16	8540
2021-02-21	Morocco	444	480948	8	8548
2021-02-22	Morocco	207	481155	6	8554
2021-02-23	Morocco	108	481263	5	8559
2021-02-24	Morocco	446	481709	15	8574
2021-02-25	Morocco	419	482128	18	8592
2021-02-26	Morocco	386	482514	6	8598
2021-02-27	Morocco	480	482994	10	8608
2021-02-28	Morocco	416	483410	7	8615
2021-03-01	Morocco	244	483654	8	8623
2021-03-02	Morocco	112	483766	14	8637
2021-03-03	Morocco	393	484159	8	8645
2021-03-04	Morocco	594	484753	8	8653
2021-03-05	Morocco	394	485147	16	8669
2021-03-06	Morocco	420	485567	4	8673
2021-03-07	Morocco	407	485974	3	8676
2021-03-08	Morocco	249	486223	6	8682
2021-03-09	Morocco	102	486325	1	8683
2021-03-10	Morocco	508	486833	12	8695
2021-03-11	Morocco	453	487286	10	8705
2021-03-12	Morocco	464	487750	7	8712
2021-03-13	Morocco	431	488181	4	8716
2021-03-14	Morocco	451	488632	2	8718
2021-03-15	Morocco	305	488937	5	8723
2021-03-16	Morocco	159	489096	10	8733
2021-03-17	Morocco	526	489622	4	8737
2021-03-18	Morocco	466	490088	8	8745
2021-03-19	Morocco	487	490575	3	8748
2021-03-20	Morocco	444	491019	7	8755
2021-03-21	Morocco	444	491463	8	8763
2021-03-22	Morocco	246	491709	4	8767
2021-03-23	Morocco	125	491834	2	8769
2021-03-24	Morocco	569	492403	6	8775
2021-03-25	Morocco	439	492842	11	8786
2021-03-26	Morocco	511	493353	2	8788
2021-03-27	Morocco	514	493867	5	8793
2021-03-28	Morocco	491	494358	5	8798
2021-03-29	Morocco	301	494659	0	8798
2021-03-30	Morocco	97	494756	9	8807
2021-03-31	Morocco	665	495421	6	8813
2021-04-01	Morocco	676	496097	5	8818
2021-04-02	Morocco	579	496676	7	8825
2021-04-03	Morocco	581	497257	10	8835
2021-04-04	Morocco	575	497832	7	8842
2021-04-05	Morocco	365	498197	8	8850
2021-04-06	Morocco	132	498329	7	8857
2021-04-07	Morocco	696	499025	8	8865
2021-04-08	Morocco	663	499688	2	8867
2021-04-09	Morocco	635	500323	6	8873
2021-04-10	Morocco	625	500948	12	8885
2021-04-11	Morocco	740	501688	6	8891
2021-04-12	Morocco	414	502102	9	8900
2021-04-13	Morocco	175	502277	9	8909
2021-04-14	Morocco	684	502961	6	8915
2021-04-15	Morocco	703	503664	5	8920
2021-04-16	Morocco	596	504260	7	8927
2021-04-17	Morocco	587	504847	7	8934
2021-04-18	Morocco	600	505447	10	8944
2021-04-19	Morocco	364	505811	1	8945
2021-04-20	Morocco	138	505949	7	8952
2021-04-21	Morocco	720	506669	7	8959
2021-04-22	Morocco	669	507338	10	8969
2021-04-23	Morocco	600	507938	7	8976
2021-04-24	Morocco	592	508530	7	8983
2021-04-25	Morocco	507	509037	5	8988
2021-04-26	Morocco	326	509363	4	8992
2021-04-27	Morocco	102	509465	7	8999
2021-04-28	Morocco	507	509972	6	9005
2021-04-29	Morocco	493	510465	10	9015
2021-04-30	Morocco	421	510886	5	9020
2021-05-01	Morocco	363	511249	3	9023
2021-05-02	Morocco	313	511562	3	9026
2021-05-03	Morocco	294	511856	2	9028
2021-05-04	Morocco	56	511912	4	9032
2021-05-05	Morocco	373	512285	6	9038
2021-05-06	Morocco	371	512656	5	9043
2021-05-07	Morocco	360	513016	6	9049
2021-05-08	Morocco	298	513314	8	9057
2021-05-09	Morocco	314	513628	7	9064
2021-05-10	Morocco	236	513864	8	9072
2021-05-11	Morocco	58	513922	5	9077
2021-05-12	Morocco	242	514164	6	9083
2021-05-13	Morocco	268	514432	5	9088
2021-05-14	Morocco	238	514670	3	9091
2021-05-15	Morocco	35	514705	1	9092
2021-05-16	Morocco	112	514817	6	9098
2021-05-17	Morocco	127	514944	0	9098
2021-05-18	Morocco	79	515023	6	9104
2021-05-19	Morocco	397	515420	1	9105
2021-05-20	Morocco	338	515758	1	9106
2021-05-21	Morocco	333	516091	3	9109
2021-05-22	Morocco	358	516449	6	9115
2021-05-23	Morocco	363	516812	4	9119
2021-05-24	Morocco	211	517023	3	9122
2021-05-25	Morocco	90	517113	4	9126
2021-05-26	Morocco	310	517423	3	9129
2021-05-27	Morocco	385	517808	2	9131
2021-05-28	Morocco	314	518122	3	9134
2021-05-29	Morocco	336	518458	1	9135
2021-05-30	Morocco	410	518868	3	9138
2021-05-31	Morocco	240	519108	5	9143
2021-06-01	Morocco	108	519216	4	9147
2021-06-02	Morocco	394	519610	7	9154
2021-06-03	Morocco	418	520028	6	9160
2021-06-04	Morocco	395	520423	5	9165
2021-06-05	Morocco	346	520769	4	9169
2021-06-06	Morocco	426	521195	4	9173
2021-06-07	Morocco	231	521426	5	9178
2021-06-08	Morocco	104	521530	3	9181
2021-06-09	Morocco	473	522003	6	9187
2021-06-10	Morocco	386	522389	3	9190
2021-06-11	Morocco	376	522765	2	9192
2021-06-12	Morocco	400	523165	10	9202
2021-06-13	Morocco	455	523620	5	9207
2021-06-14	Morocco	270	523890	4	9211
2021-06-15	Morocco	109	523999	2	9213
2021-06-16	Morocco	476	524475	4	9217
2021-06-17	Morocco	500	524975	4	9221
2021-06-18	Morocco	468	525443	4	9225
2021-06-19	Morocco	481	525924	8	9233
2021-06-20	Morocco	439	526363	4	9237
2021-06-21	Morocco	288	526651	1	9238
2021-06-22	Morocco	86	526737	6	9244
2021-06-23	Morocco	437	527174	3	9247
2021-06-24	Morocco	522	527696	7	9254
2021-06-25	Morocco	484	528180	11	9265
2021-06-26	Morocco	551	528731	3	9268
2021-06-27	Morocco	493	529224	5	9273
2021-06-28	Morocco	452	529676	4	9277
2021-06-29	Morocco	219	529895	6	9283
2021-06-30	Morocco	690	530585	9	9292
2021-07-01	Morocco	776	531361	4	9296
2021-07-02	Morocco	789	532150	2	9298
2021-07-03	Morocco	844	532994	9	9307
2021-07-04	Morocco	951	533945	8	9315
2021-07-05	Morocco	605	534550	4	9319
2021-07-06	Morocco	247	534797	10	9329
2021-07-07	Morocco	1177	535974	7	9336
2021-07-08	Morocco	1279	537253	5	9341
2021-07-09	Morocco	1336	538589	5	9346
2021-07-10	Morocco	1250	539839	5	9351
2021-07-11	Morocco	1566	541405	9	9360
2021-07-12	Morocco	1057	542462	9	9369
2021-07-13	Morocco	657	543119	15	9384
2021-07-14	Morocco	1897	545016	11	9395
2021-07-15	Morocco	2257	547273	9	9404
2021-07-16	Morocco	2571	549844	14	9418
2021-07-17	Morocco	2791	552635	9	9427
2021-07-18	Morocco	2853	555488	7	9434
2021-07-19	Morocco	2144	557632	16	9450
2021-07-20	Morocco	1153	558785	16	9466
2021-07-21	Morocco	3631	562416	20	9486
2021-07-22	Morocco	3940	566356	12	9498
2021-07-23	Morocco	1402	567758	19	9517
2021-07-24	Morocco	1910	569668	19	9536
2021-07-25	Morocco	5494	575162	23	9559
2021-07-26	Morocco	4110	579272	30	9589
2021-07-27	Morocco	2205	581477	22	9611
2021-07-28	Morocco	6971	588448	27	9638
2021-07-29	Morocco	9428	597876	27	9665
2021-07-30	Morocco	8995	606871	32	9697
2021-07-31	Morocco	9128	615999	35	9732
2021-08-01	Morocco	7529	623528	53	9785
2021-08-02	Morocco	6189	629717	48	9833
2021-08-03	Morocco	4206	633923	52	9885
2021-08-04	Morocco	8760	642683	64	9949
2021-08-05	Morocco	10603	653286	66	10015
2021-08-06	Morocco	12039	665325	72	10087
2021-08-07	Morocco	11358	676683	76	10163
2021-08-08	Morocco	10609	687292	92	10255
2021-08-09	Morocco	8990	696282	80	10335
2021-08-10	Morocco	5043	701325	69	10404
2021-08-11	Morocco	9778	711103	105	10509
2021-08-12	Morocco	9153	720256	98	10607
2021-08-13	Morocco	10828	731084	104	10711
2021-08-14	Morocco	10752	741836	112	10823
2021-08-15	Morocco	10240	752076	110	10933
2021-08-16	Morocco	7380	759456	84	11017
2021-08-17	Morocco	3897	763353	102	11119
2021-08-18	Morocco	9041	772394	123	11242
2021-08-19	Morocco	9703	782097	103	11345
2021-08-20	Morocco	9462	791559	127	11472
2021-08-21	Morocco	8216	799775	115	11587
2021-08-22	Morocco	6513	806288	90	11677
2021-08-23	Morocco	4661	810949	115	11792
2021-08-24	Morocco	2996	813945	97	11889
2021-08-25	Morocco	7184	821129	105	11994
2021-08-26	Morocco	8008	829137	85	12079
2021-08-27	Morocco	7357	836494	97	12176
2021-08-28	Morocco	6863	843357	92	12268
2021-08-29	Morocco	6175	849532	93	12361
2021-08-30	Morocco	3841	853373	76	12437
2021-08-31	Morocco	2676	856049	103	12540
2021-09-01	Morocco	4899	860948	109	12649
2021-09-02	Morocco	6020	866968	100	12749
2021-09-03	Morocco	5383	872351	70	12819
2021-09-04	Morocco	4381	876732	104	12923
2021-09-05	Morocco	4310	881042	70	12993
2021-09-06	Morocco	0	881042	0	12993
2021-09-07	Morocco	4966	886008	152	13145
2021-09-08	Morocco	3524	889532	79	13224
2021-09-09	Morocco	3930	893462	72	13296
2021-09-10	Morocco	3451	896913	74	13370
2021-09-11	Morocco	2668	899581	66	13436
2021-09-12	Morocco	3113	902694	52	13488
2021-09-13	Morocco	1953	904647	58	13546
2021-09-14	Morocco	0	904647	0	13546
2021-09-15	Morocco	917	905564	72	13618
2021-09-16	Morocco	2785	908349	65	13683
2021-09-17	Morocco	2432	910781	46	13729
2021-09-18	Morocco	2412	913193	53	13782
2021-09-19	Morocco	2291	915484	48	13830
2021-09-20	Morocco	2642	918126	46	13876
2021-09-21	Morocco	2248	920374	82	13958
2021-09-22	Morocco	1848	922222	51	14009
2021-09-23	Morocco	1702	923924	31	14040
2021-09-24	Morocco	1583	925507	36	14076
2021-09-25	Morocco	1620	927127	26	14102
2021-09-26	Morocco	1444	928571	30	14132
2021-09-27	Morocco	734	929305	35	14167
2021-09-28	Morocco	394	929699	32	14199
2021-09-29	Morocco	1192	930891	26	14225
2021-09-30	Morocco	1082	931973	23	14248
2021-10-01	Morocco	1098	933071	19	14267
2021-10-02	Morocco	936	934007	23	14290
2021-10-03	Morocco	821	934828	25	14315
2021-10-04	Morocco	504	935332	24	14339
2021-10-05	Morocco	228	935560	16	14355
2021-10-06	Morocco	676	936236	17	14372
2021-10-07	Morocco	727	936963	18	14390
2021-10-08	Morocco	668	937631	23	14413
2021-10-09	Morocco	655	938286	14	14427
2021-10-10	Morocco	515	938801	16	14443
2021-10-11	Morocco	386	939187	14	14457
2021-10-12	Morocco	169	939356	17	14474
2021-10-13	Morocco	566	939922	11	14485
2021-10-14	Morocco	581	940503	15	14500
2021-10-15	Morocco	506	941009	20	14520
2021-10-16	Morocco	437	941446	13	14533
2021-10-17	Morocco	417	941863	4	14537
2021-10-18	Morocco	269	942132	7	14544
2021-10-19	Morocco	148	942280	17	14561
2021-10-20	Morocco	499	942779	5	14566
2021-10-21	Morocco	188	942967	14	14580
2021-10-22	Morocco	255	943222	13	14593
2021-10-23	Morocco	430	943652	7	14600
2021-10-24	Morocco	424	944076	6	14606
2021-10-25	Morocco	201	944277	6	14612
2021-10-26	Morocco	101	944378	9	14621
2021-10-27	Morocco	425	944803	15	14636
2021-10-28	Morocco	398	945201	11	14647
2021-10-29	Morocco	303	945504	7	14654
2021-10-30	Morocco	216	945720	6	14660
2021-10-31	Morocco	240	945960	7	14667
2021-11-01	Morocco	185	946145	1	14668
2021-11-02	Morocco	138	946283	10	14678
2021-11-03	Morocco	260	946543	5	14683
2021-11-04	Morocco	223	946766	6	14689
2021-11-05	Morocco	191	946957	9	14698
2021-11-06	Morocco	182	947139	3	14701
2021-11-07	Morocco	168	947307	5	14706
2021-11-08	Morocco	89	947396	7	14713
2021-11-09	Morocco	55	947451	8	14721
2021-11-10	Morocco	159	947610	5	14726
2021-11-11	Morocco	151	947761	3	14729
2021-11-12	Morocco	141	947902	5	14734
2021-11-13	Morocco	123	948025	3	14737
2021-11-14	Morocco	132	948157	3	14740
2021-11-15	Morocco	69	948226	3	14743
2021-11-16	Morocco	45	948271	3	14746
2021-11-17	Morocco	120	948391	1	14747
2021-11-18	Morocco	148	948539	7	14754
2021-11-19	Morocco	94	948633	1	14755
2021-11-20	Morocco	72	948705	3	14758
2021-11-21	Morocco	125	948830	3	14761
2021-11-22	Morocco	93	948923	0	14761
2021-11-23	Morocco	53	948976	3	14764
2021-11-24	Morocco	157	949133	2	14766
2021-11-25	Morocco	130	949263	4	14770
2021-11-26	Morocco	115	949378	0	14770
2021-11-27	Morocco	154	949532	3	14773
2021-11-28	Morocco	116	949648	1	14774
2021-11-29	Morocco	84	949732	0	14774
2021-11-30	Morocco	53	949785	1	14775
2021-12-01	Morocco	132	949917	1	14776
2021-12-02	Morocco	171	950088	3	14779
2021-12-03	Morocco	135	950223	3	14782
2021-12-04	Morocco	151	950374	2	14784
2021-12-05	Morocco	127	950501	3	14787
2021-12-06	Morocco	90	950591	1	14788
2021-12-07	Morocco	52	950643	0	14788
2021-12-08	Morocco	158	950801	0	14788
2021-12-09	Morocco	145	950946	4	14792
2021-12-10	Morocco	146	951092	2	14794
2021-12-11	Morocco	175	951267	1	14795
2021-12-12	Morocco	113	951380	1	14796
2021-12-13	Morocco	102	951482	0	14796
2021-12-14	Morocco	62	951544	2	14798
2021-12-15	Morocco	219	951763	0	14798
2021-12-16	Morocco	221	951984	0	14798
2021-12-17	Morocco	205	952189	4	14802
2021-12-18	Morocco	209	952398	2	14804
2021-12-19	Morocco	230	952628	4	14808
2021-12-20	Morocco	186	952814	1	14809
2021-12-21	Morocco	102	952916	1	14810
2021-12-22	Morocco	381	953297	4	14814
2021-12-23	Morocco	427	953724	3	14817
2021-12-24	Morocco	475	954199	6	14823
2021-12-25	Morocco	654	954853	2	14825
2021-12-26	Morocco	734	955587	2	14827
2021-12-27	Morocco	532	956119	1	14828
2021-12-28	Morocco	291	956410	4	14832
2021-12-29	Morocco	1184	957594	5	14837
2021-12-30	Morocco	1504	959098	5	14842
2021-12-31	Morocco	1960	961058	2	14844
2022-01-01	Morocco	2034	963092	5	14849
2022-01-02	Morocco	2328	965420	2	14851
2022-01-03	Morocco	1357	966777	4	14855
2022-01-04	Morocco	885	967662	7	14862
2022-01-05	Morocco	4299	971961	5	14867
2022-01-06	Morocco	5618	977579	5	14872
2022-01-07	Morocco	6050	983629	11	14883
2022-01-08	Morocco	6428	990057	13	14896
2022-01-09	Morocco	7064	997121	8	14904
2022-01-10	Morocco	4963	1002084	7	14911
2022-01-11	Morocco	2622	1004706	4	14915
2022-01-12	Morocco	7336	1012042	12	14927
2022-01-13	Morocco	5518	1017560	8	14935
2022-01-14	Morocco	8338	1025898	10	14945
2022-01-15	Morocco	8501	1034399	9	14954
2022-01-16	Morocco	8826	1043225	9	14963
2022-01-17	Morocco	5428	1048653	13	14976
2022-01-18	Morocco	3177	1051830	18	14994
2022-01-19	Morocco	7756	1059586	18	15012
2022-01-20	Morocco	9355	1068941	13	15025
2022-01-21	Morocco	9061	1078002	22	15047
2022-01-22	Morocco	8338	1086340	35	15082
2022-01-23	Morocco	7638	1093978	31	15113
2022-01-24	Morocco	4435	1098413	19	15132
2022-01-25	Morocco	2750	1101163	35	15167
2022-01-26	Morocco	6362	1107525	34	15201
2022-01-27	Morocco	7002	1114527	36	15237
2022-01-28	Morocco	5560	1120087	33	15270
2022-01-29	Morocco	4899	1124986	30	15300
2022-01-30	Morocco	4154	1129140	28	15328
2022-01-31	Morocco	2255	1131395	34	15362
2022-02-01	Morocco	1321	1132716	38	15400
2022-02-02	Morocco	3080	1135796	35	15435
2022-02-03	Morocco	3051	1138847	29	15464
2022-02-04	Morocco	2861	1141708	51	15515
2022-02-05	Morocco	2266	1143974	25	15540
2022-02-06	Morocco	2067	1146041	35	15575
2022-02-07	Morocco	1202	1147243	18	15593
2022-02-08	Morocco	721	1147964	24	15617
2022-02-09	Morocco	1618	1149582	40	15657
2022-02-10	Morocco	1499	1151081	41	15698
2022-02-11	Morocco	1333	1152414	29	15727
2022-02-12	Morocco	1148	1153562	20	15747
2022-02-13	Morocco	969	1154531	19	15766
2022-02-14	Morocco	634	1155165	15	15781
2022-02-15	Morocco	369	1155534	21	15802
2022-02-16	Morocco	822	1156356	18	15820
2022-02-17	Morocco	645	1157001	13	15833
2022-02-18	Morocco	636	1157637	22	15855
2022-02-19	Morocco	508	1158145	15	15870
2022-02-20	Morocco	524	1158669	11	15881
2022-02-21	Morocco	298	1158967	13	15894
2022-02-22	Morocco	190	1159157	22	15916
2022-02-23	Morocco	427	1159584	6	15922
2022-02-24	Morocco	357	1159941	16	15938
2022-02-25	Morocco	362	1160303	14	15952
2022-02-26	Morocco	259	1160562	8	15960
2022-02-27	Morocco	188	1160750	10	15970
2022-02-28	Morocco	142	1160892	8	15978
2022-03-01	Morocco	83	1160975	10	15988
2022-03-02	Morocco	156	1161131	6	15994
2022-03-03	Morocco	159	1161290	8	16002
2022-03-04	Morocco	102	1161392	4	16006
2022-03-05	Morocco	114	1161506	3	16009
2022-03-06	Morocco	80	1161586	6	16015
2022-03-07	Morocco	60	1161646	2	16017
2022-03-08	Morocco	52	1161698	5	16022
2022-03-09	Morocco	78	1161776	7	16029
2022-03-10	Morocco	72	1161848	3	16032
2022-03-11	Morocco	77	1161925	1	16033
2022-03-12	Morocco	55	1161980	1	16034
2022-03-13	Morocco	60	1162040	2	16036
2022-03-14	Morocco	56	1162096	3	16039
2022-03-15	Morocco	29	1162125	4	16043
2022-03-16	Morocco	111	1162236	3	16046
2022-03-17	Morocco	52	1162288	2	16048
2022-03-18	Morocco	34	1162322	2	16050
2022-03-19	Morocco	52	1162374	0	16050
2022-03-20	Morocco	70	1162444	1	16051
2022-03-21	Morocco	53	1162497	1	16052
2022-03-22	Morocco	42	1162539	0	16052
2022-03-23	Morocco	87	1162626	1	16053
2022-03-24	Morocco	60	1162686	2	16055
2022-03-25	Morocco	78	1162764	1	16056
2022-03-26	Morocco	77	1162841	0	16056
2022-03-27	Morocco	82	1162923	1	16057
2022-03-28	Morocco	51	1162974	0	16057
2022-03-29	Morocco	38	1163012	1	16058
2022-03-30	Morocco	97	1163109	1	16059
2022-03-31	Morocco	105	1163214	1	16060
2022-04-01	Morocco	0	1163214	0	16060
2022-04-02	Morocco	145	1163359	0	16060
2022-04-03	Morocco	113	1163472	0	16060
2022-04-04	Morocco	54	1163526	0	16060
2022-04-05	Morocco	35	1163561	0	16060
2022-04-06	Morocco	95	1163656	1	16061
2022-04-07	Morocco	70	1163726	0	16061
2022-04-08	Morocco	80	1163806	0	16061
2022-04-09	Morocco	82	1163888	0	16061
2022-04-10	Morocco	74	1163962	0	16061
2022-04-11	Morocco	68	1164030	0	16061
2022-04-12	Morocco	22	1164052	0	16061
2022-04-13	Morocco	83	1164135	0	16061
2022-04-14	Morocco	54	1164189	0	16061
2022-04-15	Morocco	70	1164259	0	16061
2022-04-16	Morocco	37	1164296	1	16062
2022-04-17	Morocco	49	1164345	0	16062
2022-04-18	Morocco	36	1164381	1	16063
2022-04-19	Morocco	30	1164411	1	16064
2022-04-20	Morocco	56	1164467	0	16064
2022-04-21	Morocco	40	1164507	0	16064
2022-04-22	Morocco	60	1164567	0	16064
2022-04-23	Morocco	47	1164614	0	16064
2022-04-24	Morocco	56	1164670	1	16065
2022-04-25	Morocco	30	1164700	0	16065
2022-04-26	Morocco	17	1164717	1	16066
2022-04-27	Morocco	57	1164774	0	16066
2022-04-28	Morocco	51	1164825	2	16068
2022-04-29	Morocco	40	1164865	1	16069
2022-04-30	Morocco	42	1164907	0	16069
2022-05-01	Morocco	46	1164953	0	16069
2022-05-02	Morocco	20	1164973	0	16069
2022-05-03	Morocco	11	1164984	0	16069
2022-05-04	Morocco	20	1165004	0	16069
2022-05-05	Morocco	22	1165026	0	16069
2022-05-06	Morocco	58	1165084	0	16069
2022-05-07	Morocco	67	1165151	1	16070
2022-05-08	Morocco	55	1165206	0	16070
2022-05-09	Morocco	0	1165206	0	16070
2022-05-10	Morocco	77	1165283	1	16071
2022-05-11	Morocco	83	1165366	0	16071
2022-05-12	Morocco	89	1165455	0	16071
2022-05-13	Morocco	97	1165552	0	16071
2022-05-14	Morocco	73	1165625	0	16071
2022-05-15	Morocco	81	1165706	0	16071
2022-05-16	Morocco	89	1165795	0	16071
2022-05-17	Morocco	54	1165849	1	16072
2022-05-18	Morocco	135	1165984	2	16074
2022-05-19	Morocco	116	1166100	1	16075
2022-05-20	Morocco	124	1166224	0	16075
2022-05-21	Morocco	153	1166377	0	16075
2022-05-22	Morocco	153	1166530	0	16075
2022-05-23	Morocco	98	1166628	0	16075
2022-05-24	Morocco	88	1166716	0	16075
2022-05-25	Morocco	200	1166916	0	16075
2022-05-26	Morocco	170	1167086	1	16076
2022-05-27	Morocco	239	1167325	0	16076
2022-05-28	Morocco	202	1167527	0	16076
2022-05-29	Morocco	205	1167732	0	16076
2022-05-30	Morocco	162	1167894	0	16076
2022-05-31	Morocco	89	1167983	0	16076
2022-06-01	Morocco	320	1168303	0	16076
2022-06-02	Morocco	361	1168664	1	16077
2022-06-03	Morocco	393	1169057	1	16078
2022-06-04	Morocco	425	1169482	0	16078
2022-06-05	Morocco	438	1169920	1	16079
2022-06-06	Morocco	274	1170194	1	16080
2022-06-07	Morocco	233	1170427	0	16080
2022-06-08	Morocco	607	1171034	2	16082
2022-06-09	Morocco	938	1171972	0	16082
2022-06-10	Morocco	966	1172938	0	16082
2022-06-11	Morocco	1090	1174028	0	16082
2022-06-12	Morocco	1076	1175104	0	16082
2022-06-13	Morocco	500	1175604	0	16082
2022-06-14	Morocco	561	1176165	0	16082
2022-06-15	Morocco	1677	1177842	1	16083
2022-06-16	Morocco	1632	1179474	2	16085
2022-06-17	Morocco	1568	1181042	0	16085
2022-06-18	Morocco	1734	1182776	0	16085
2022-06-19	Morocco	1956	1184732	1	16086
2022-06-20	Morocco	1258	1185990	1	16087
2022-06-21	Morocco	607	1186597	0	16087
2022-06-22	Morocco	3059	1189656	0	16087
2022-06-23	Morocco	3141	1192797	5	16092
2022-06-24	Morocco	3086	1195883	2	16094
2022-06-25	Morocco	3343	1199226	3	16097
2022-06-26	Morocco	3235	1202461	1	16098
2022-06-27	Morocco	2117	1204578	3	16101
2022-06-28	Morocco	715	1205293	0	16101
2022-06-29	Morocco	4009	1209302	3	16104
2022-06-30	Morocco	3604	1212906	3	16107
2022-07-01	Morocco	4003	1216909	2	16109
2022-07-02	Morocco	3370	1220279	4	16113
2022-07-03	Morocco	3306	1223585	3	16116
2022-07-04	Morocco	1720	1225305	1	16117
2022-07-05	Morocco	941	1226246	3	16120
2022-07-06	Morocco	3849	1230095	11	16131
2022-07-07	Morocco	3043	1233138	2	16133
2022-07-08	Morocco	2782	1235920	9	16142
2022-07-09	Morocco	2451	1238371	5	16147
2022-07-10	Morocco	2476	1240847	4	16151
2022-07-11	Morocco	1120	1241967	5	16156
2022-07-12	Morocco	274	1242241	1	16157
2022-07-13	Morocco	587	1242828	3	16160
2022-07-14	Morocco	2064	1244892	5	16165
2022-07-15	Morocco	1943	1246835	2	16167
2022-07-16	Morocco	2021	1248856	6	16173
2022-07-17	Morocco	1654	1250510	5	16178
2022-07-18	Morocco	787	1251297	6	16184
2022-07-19	Morocco	469	1251766	5	16189
2022-07-20	Morocco	1575	1253341	4	16193
2022-07-21	Morocco	1209	1254550	5	16198
2022-07-22	Morocco	1131	1255681	6	16204
2022-07-23	Morocco	842	1256523	5	16209
2022-07-24	Morocco	797	1257320	2	16211
2022-07-25	Morocco	444	1257764	2	16213
2022-07-26	Morocco	254	1258018	2	16215
2022-07-27	Morocco	743	1258761	9	16224
2022-07-28	Morocco	659	1259420	2	16226
2022-07-29	Morocco	554	1259974	2	16228
2022-07-30	Morocco	431	1260405	5	16233
2022-07-31	Morocco	354	1260759	1	16234
2022-08-01	Morocco	219	1260978	3	16237
2022-08-02	Morocco	147	1261125	1	16238
2022-08-03	Morocco	374	1261499	4	16242
2022-08-04	Morocco	317	1261816	6	16248
2022-08-05	Morocco	266	1262082	2	16250
2022-08-06	Morocco	218	1262300	4	16254
2022-08-07	Morocco	201	1262501	2	16256
2022-08-08	Morocco	121	1262622	1	16257
2022-08-09	Morocco	74	1262696	2	16259
2022-08-10	Morocco	191	1262887	1	16260
2022-08-11	Morocco	0	1262887	0	16260
2022-08-12	Morocco	277	1263164	4	16264
2022-08-13	Morocco	92	1263256	3	16267
2022-08-14	Morocco	117	1263373	1	16268
2022-08-15	Morocco	80	1263453	1	16269
2022-08-16	Morocco	38	1263491	0	16269
2022-08-17	Morocco	100	1263591	0	16269
2022-08-18	Morocco	109	1263700	0	16269
2022-08-19	Morocco	79	1263779	0	16269
2022-08-20	Morocco	86	1263865	0	16269
2022-08-21	Morocco	78	1263943	1	16270
2022-08-22	Morocco	42	1263985	0	16270
2022-08-23	Morocco	25	1264010	0	16270
2022-08-24	Morocco	58	1264068	0	16270
2022-08-25	Morocco	62	1264130	0	16270
2022-08-26	Morocco	70	1264200	1	16271
2022-08-27	Morocco	37	1264237	0	16271
2022-08-28	Morocco	49	1264286	0	16271
2022-08-29	Morocco	30	1264316	0	16271
2022-08-30	Morocco	26	1264342	1	16272
2022-08-31	Morocco	46	1264388	1	16273
2022-09-01	Morocco	47	1264435	0	16273
2022-09-02	Morocco	33	1264468	0	16273
2022-09-03	Morocco	27	1264495	1	16274
2022-09-04	Morocco	36	1264531	0	16274
2022-09-05	Morocco	18	1264549	0	16274
2022-09-06	Morocco	7	1264556	0	16274
2022-09-07	Morocco	24	1264580	0	16274
2022-09-08	Morocco	17	1264597	1	16275
2022-09-09	Morocco	12	1264609	0	16275
2022-09-10	Morocco	13	1264622	0	16275
2022-09-11	Morocco	26	1264648	1	16276
2022-09-12	Morocco	11	1264659	0	16276
2022-09-13	Morocco	5	1264664	0	16276
2022-09-14	Morocco	26	1264690	0	16276
2022-09-15	Morocco	21	1264711	0	16276
2022-09-16	Morocco	20	1264731	0	16276
2022-09-17	Morocco	12	1264743	0	16276
2022-09-18	Morocco	19	1264762	1	16277
2022-09-19	Morocco	17	1264779	0	16277
2022-09-20	Morocco	6	1264785	0	16277
2022-09-21	Morocco	22	1264807	0	16277
2022-09-22	Morocco	15	1264822	1	16278
2022-09-23	Morocco	18	1264840	0	16278
2022-09-24	Morocco	10	1264850	0	16278
2022-09-25	Morocco	22	1264872	0	16278
2022-09-26	Morocco	7	1264879	0	16278
2022-09-27	Morocco	4	1264883	0	16278
2022-09-28	Morocco	20	1264903	0	16278
2022-09-29	Morocco	17	1264920	0	16278
2022-09-30	Morocco	15	1264935	0	16278
2022-10-01	Morocco	10	1264945	0	16278
2022-10-02	Morocco	16	1264961	0	16278
2022-10-03	Morocco	11	1264972	0	16278
2022-10-04	Morocco	6	1264978	0	16278
2022-10-05	Morocco	30	1265008	0	16278
2022-10-06	Morocco	24	1265032	0	16278
2022-10-07	Morocco	18	1265050	0	16278
2022-10-08	Morocco	22	1265072	0	16278
2022-10-09	Morocco	14	1265086	0	16278
2022-10-10	Morocco	7	1265093	0	16278
2022-10-11	Morocco	10	1265103	0	16278
2022-10-12	Morocco	12	1265115	0	16278
2022-10-13	Morocco	23	1265138	0	16278
2022-10-14	Morocco	24	1265162	0	16278
2022-10-15	Morocco	18	1265180	0	16278
2022-10-16	Morocco	21	1265201	0	16278
2022-10-17	Morocco	19	1265220	1	16279
2022-10-18	Morocco	12	1265232	0	16279
2022-10-19	Morocco	33	1265265	1	16280
2022-10-20	Morocco	36	1265301	0	16280
2022-10-21	Morocco	31	1265332	0	16280
2022-10-22	Morocco	31	1265363	0	16280
2022-10-23	Morocco	19	1265382	0	16280
2022-10-24	Morocco	7	1265389	0	16280
2022-10-25	Morocco	7	1265396	0	16280
2022-10-26	Morocco	35	1265431	1	16281
2022-10-27	Morocco	46	1265477	0	16281
2022-10-28	Morocco	46	1265523	0	16281
2022-10-29	Morocco	26	1265549	0	16281
2022-10-30	Morocco	23	1265572	0	16281
2022-10-31	Morocco	17	1265589	0	16281
2022-11-01	Morocco	12	1265601	0	16281
2022-11-02	Morocco	49	1265650	0	16281
2022-11-03	Morocco	82	1265732	0	16281
2022-11-04	Morocco	56	1265788	0	16281
2022-11-05	Morocco	88	1265876	0	16281
2022-11-06	Morocco	89	1265965	0	16281
2022-11-07	Morocco	33	1265998	1	16282
2022-11-08	Morocco	11	1266009	0	16282
2022-11-09	Morocco	95	1266104	0	16282
2022-11-10	Morocco	127	1266231	1	16283
2022-11-11	Morocco	119	1266350	0	16283
2022-11-12	Morocco	108	1266458	0	16283
2022-11-13	Morocco	103	1266561	0	16283
2022-11-14	Morocco	56	1266617	0	16283
2022-11-15	Morocco	22	1266639	0	16283
2022-11-16	Morocco	149	1266788	0	16283
2022-11-17	Morocco	129	1266917	0	16283
2022-11-18	Morocco	122	1267039	0	16283
2022-11-19	Morocco	138	1267177	0	16283
2022-11-20	Morocco	89	1267266	0	16283
2022-11-21	Morocco	49	1267315	0	16283
2022-11-22	Morocco	35	1267350	0	16283
2022-11-23	Morocco	247	1267597	0	16283
2022-11-24	Morocco	219	1267816	0	16283
2022-11-25	Morocco	150	1267966	0	16283
2022-11-26	Morocco	170	1268136	1	16284
2022-11-27	Morocco	159	1268295	0	16284
2022-11-28	Morocco	101	1268396	0	16284
2022-11-29	Morocco	44	1268440	0	16284
2022-11-30	Morocco	199	1268639	0	16284
2022-12-01	Morocco	184	1268823	0	16284
2022-12-02	Morocco	179	1269002	0	16284
2022-12-03	Morocco	149	1269151	0	16284
2022-12-04	Morocco	145	1269296	1	16285
2022-12-05	Morocco	49	1269345	0	16285
2022-12-06	Morocco	46	1269391	0	16285
2022-12-07	Morocco	179	1269570	1	16286
2022-12-08	Morocco	147	1269717	1	16287
2022-12-09	Morocco	134	1269851	0	16287
2022-12-10	Morocco	156	1270007	0	16287
2022-12-11	Morocco	112	1270119	1	16288
2022-12-12	Morocco	42	1270161	0	16288
2022-12-13	Morocco	18	1270179	0	16288
2022-12-14	Morocco	139	1270318	1	16289
2022-12-15	Morocco	148	1270466	1	16290
2022-12-16	Morocco	122	1270588	1	16291
2022-12-17	Morocco	111	1270699	3	16294
2022-12-18	Morocco	83	1270782	0	16294
2022-12-19	Morocco	38	1270820	0	16294
2022-12-20	Morocco	20	1270840	0	16294
2022-12-21	Morocco	105	1270945	0	16294
2022-12-22	Morocco	72	1271017	0	16294
2022-12-23	Morocco	80	1271097	0	16294
2022-12-24	Morocco	69	1271166	0	16294
2022-12-25	Morocco	78	1271244	0	16294
2022-12-26	Morocco	16	1271260	0	16294
2022-12-27	Morocco	16	1271276	0	16294
2022-12-28	Morocco	98	1271374	0	16294
2022-12-29	Morocco	66	1271440	0	16294
2022-12-30	Morocco	53	1271493	0	16294
2022-12-31	Morocco	55	1271548	0	16294
2023-01-01	Morocco	47	1271595	0	16294
2023-01-02	Morocco	15	1271610	1	16295
2023-01-03	Morocco	6	1271616	0	16295
2023-01-04	Morocco	55	1271671	0	16295
2023-01-05	Morocco	47	1271718	0	16295
2023-01-06	Morocco	68	1271786	0	16295
2023-01-07	Morocco	37	1271823	0	16295
2023-01-08	Morocco	45	1271868	0	16295
2023-01-09	Morocco	13	1271881	0	16295
2023-01-10	Morocco	6	1271887	0	16295
2023-01-11	Morocco	55	1271942	0	16295
2023-01-12	Morocco	39	1271981	0	16295
2023-01-13	Morocco	8	1271989	0	16295
2023-01-14	Morocco	33	1272022	0	16295
2023-01-15	Morocco	21	1272043	0	16295
2023-01-16	Morocco	7	1272050	0	16295
2023-01-17	Morocco	3	1272053	0	16295
2023-01-18	Morocco	37	1272090	1	16296
2023-01-19	Morocco	26	1272116	0	16296
2023-01-20	Morocco	15	1272131	0	16296
2023-01-21	Morocco	15	1272146	0	16296
2023-01-22	Morocco	16	1272162	0	16296
2023-01-23	Morocco	2	1272164	0	16296
2023-01-24	Morocco	3	1272167	0	16296
2023-01-25	Morocco	19	1272186	0	16296
2023-01-26	Morocco	13	1272199	0	16296
2023-01-27	Morocco	8	1272207	0	16296
2023-01-28	Morocco	10	1272217	0	16296
2023-01-29	Morocco	5	1272222	0	16296
2023-01-30	Morocco	7	1272229	0	16296
2023-01-31	Morocco	0	1272229	0	16296
2023-02-01	Morocco	11	1272240	0	16296
2023-02-02	Morocco	14	1272254	0	16296
2023-02-03	Morocco	4	1272258	0	16296
2023-02-04	Morocco	9	1272267	0	16296
2023-02-05	Morocco	9	1272276	0	16296
2023-02-06	Morocco	4	1272280	0	16296
2023-02-07	Morocco	1	1272281	0	16296
2023-02-08	Morocco	18	1272299	0	16296
2023-02-09	Morocco	11	1272310	0	16296
2023-02-10	Morocco	13	1272323	0	16296
2023-02-11	Morocco	5	1272328	0	16296
2023-02-12	Morocco	4	1272332	0	16296
2023-02-13	Morocco	3	1272335	0	16296
2023-02-14	Morocco	4	1272339	0	16296
2023-02-15	Morocco	5	1272344	0	16296
2023-02-16	Morocco	9	1272353	0	16296
2023-02-17	Morocco	8	1272361	0	16296
2023-02-18	Morocco	5	1272366	0	16296
2023-02-19	Morocco	5	1272371	0	16296
2023-02-20	Morocco	12	1272383	0	16296
2023-02-21	Morocco	3	1272386	0	16296
2020-01-03	Mozambique	0	0	0	0
2020-01-04	Mozambique	0	0	0	0
2020-01-05	Mozambique	0	0	0	0
2020-01-06	Mozambique	0	0	0	0
2020-01-07	Mozambique	0	0	0	0
2020-01-08	Mozambique	0	0	0	0
2020-01-09	Mozambique	0	0	0	0
2020-01-10	Mozambique	0	0	0	0
2020-01-11	Mozambique	0	0	0	0
2020-01-12	Mozambique	0	0	0	0
2020-01-13	Mozambique	0	0	0	0
2020-01-14	Mozambique	0	0	0	0
2020-01-15	Mozambique	0	0	0	0
2020-01-16	Mozambique	0	0	0	0
2020-01-17	Mozambique	0	0	0	0
2020-01-18	Mozambique	0	0	0	0
2020-01-19	Mozambique	0	0	0	0
2020-01-20	Mozambique	0	0	0	0
2020-01-21	Mozambique	0	0	0	0
2020-01-22	Mozambique	0	0	0	0
2020-01-23	Mozambique	0	0	0	0
2020-01-24	Mozambique	0	0	0	0
2020-01-25	Mozambique	0	0	0	0
2020-01-26	Mozambique	0	0	0	0
2020-01-27	Mozambique	0	0	0	0
2020-01-28	Mozambique	0	0	0	0
2020-01-29	Mozambique	0	0	0	0
2020-01-30	Mozambique	0	0	0	0
2020-01-31	Mozambique	0	0	0	0
2020-02-01	Mozambique	0	0	0	0
2020-02-02	Mozambique	0	0	0	0
2020-02-03	Mozambique	0	0	0	0
2020-02-04	Mozambique	0	0	0	0
2020-02-05	Mozambique	0	0	0	0
2020-02-06	Mozambique	0	0	0	0
2020-02-07	Mozambique	0	0	0	0
2020-02-08	Mozambique	0	0	0	0
2020-02-09	Mozambique	0	0	0	0
2020-02-10	Mozambique	0	0	0	0
2020-02-11	Mozambique	0	0	0	0
2020-02-12	Mozambique	0	0	0	0
2020-02-13	Mozambique	0	0	0	0
2020-02-14	Mozambique	0	0	0	0
2020-02-15	Mozambique	0	0	0	0
2020-02-16	Mozambique	0	0	0	0
2020-02-17	Mozambique	0	0	0	0
2020-02-18	Mozambique	0	0	0	0
2020-02-19	Mozambique	0	0	0	0
2020-02-20	Mozambique	0	0	0	0
2020-02-21	Mozambique	0	0	0	0
2020-02-22	Mozambique	0	0	0	0
2020-02-23	Mozambique	0	0	0	0
2020-02-24	Mozambique	0	0	0	0
2020-02-25	Mozambique	0	0	0	0
2020-02-26	Mozambique	0	0	0	0
2020-02-27	Mozambique	0	0	0	0
2020-02-28	Mozambique	0	0	0	0
2020-02-29	Mozambique	0	0	0	0
2020-03-01	Mozambique	0	0	0	0
2020-03-02	Mozambique	0	0	0	0
2020-03-03	Mozambique	0	0	0	0
2020-03-04	Mozambique	0	0	0	0
2020-03-05	Mozambique	0	0	0	0
2020-03-06	Mozambique	0	0	0	0
2020-03-07	Mozambique	0	0	0	0
2020-03-08	Mozambique	0	0	0	0
2020-03-09	Mozambique	0	0	0	0
2020-03-10	Mozambique	0	0	0	0
2020-03-11	Mozambique	0	0	0	0
2020-03-12	Mozambique	0	0	0	0
2020-03-13	Mozambique	0	0	0	0
2020-03-14	Mozambique	0	0	0	0
2020-03-15	Mozambique	0	0	0	0
2020-03-16	Mozambique	0	0	0	0
2020-03-17	Mozambique	0	0	0	0
2020-03-18	Mozambique	0	0	0	0
2020-03-19	Mozambique	0	0	0	0
2020-03-20	Mozambique	0	0	0	0
2020-03-21	Mozambique	0	0	0	0
2020-03-22	Mozambique	0	0	0	0
2020-03-23	Mozambique	1	1	0	0
2020-03-24	Mozambique	0	1	0	0
2020-03-25	Mozambique	3	4	0	0
2020-03-26	Mozambique	1	5	0	0
2020-03-27	Mozambique	2	7	0	0
2020-03-28	Mozambique	1	8	0	0
2020-03-29	Mozambique	0	8	0	0
2020-03-30	Mozambique	0	8	0	0
2020-03-31	Mozambique	0	8	0	0
2020-04-01	Mozambique	0	8	0	0
2020-04-02	Mozambique	2	10	0	0
2020-04-03	Mozambique	0	10	0	0
2020-04-04	Mozambique	0	10	0	0
2020-04-05	Mozambique	0	10	0	0
2020-04-06	Mozambique	0	10	0	0
2020-04-07	Mozambique	0	10	0	0
2020-04-08	Mozambique	0	10	0	0
2020-04-09	Mozambique	7	17	0	0
2020-04-10	Mozambique	0	17	0	0
2020-04-11	Mozambique	3	20	0	0
2020-04-12	Mozambique	0	20	0	0
2020-04-13	Mozambique	1	21	0	0
2020-04-14	Mozambique	0	21	0	0
2020-04-15	Mozambique	7	28	0	0
2020-04-16	Mozambique	2	30	0	0
2020-04-17	Mozambique	1	31	0	0
2020-04-18	Mozambique	0	31	0	0
2020-04-19	Mozambique	4	35	0	0
2020-04-20	Mozambique	0	35	0	0
2020-04-21	Mozambique	4	39	0	0
2020-04-22	Mozambique	0	39	0	0
2020-04-23	Mozambique	2	41	0	0
2020-04-24	Mozambique	5	46	0	0
2020-04-25	Mozambique	19	65	0	0
2020-04-26	Mozambique	5	70	0	0
2020-04-27	Mozambique	6	76	0	0
2020-04-28	Mozambique	0	76	0	0
2020-04-29	Mozambique	0	76	0	0
2020-04-30	Mozambique	0	76	0	0
2020-05-01	Mozambique	3	79	0	0
2020-05-02	Mozambique	1	80	0	0
2020-05-03	Mozambique	0	80	0	0
2020-05-04	Mozambique	1	81	0	0
2020-05-05	Mozambique	0	81	0	0
2020-05-06	Mozambique	0	81	0	0
2020-05-07	Mozambique	0	81	0	0
2020-05-08	Mozambique	0	81	0	0
2020-05-09	Mozambique	1	82	0	0
2020-05-10	Mozambique	5	87	0	0
2020-05-11	Mozambique	4	91	0	0
2020-05-12	Mozambique	12	103	0	0
2020-05-13	Mozambique	1	104	0	0
2020-05-14	Mozambique	3	107	0	0
2020-05-15	Mozambique	8	115	0	0
2020-05-16	Mozambique	4	119	0	0
2020-05-17	Mozambique	10	129	0	0
2020-05-18	Mozambique	8	137	0	0
2020-05-19	Mozambique	8	145	0	0
2020-05-20	Mozambique	1	146	0	0
2020-05-21	Mozambique	10	156	0	0
2020-05-22	Mozambique	6	162	0	0
2020-05-23	Mozambique	2	164	0	0
2020-05-24	Mozambique	4	168	0	0
2020-05-25	Mozambique	26	194	0	0
2020-05-26	Mozambique	15	209	1	1
2020-05-27	Mozambique	4	213	0	1
2020-05-28	Mozambique	14	227	0	1
2020-05-29	Mozambique	7	234	1	2
2020-05-30	Mozambique	0	234	0	2
2020-05-31	Mozambique	10	244	0	2
2020-06-01	Mozambique	10	254	0	2
2020-06-02	Mozambique	0	254	0	2
2020-06-03	Mozambique	53	307	0	2
2020-06-04	Mozambique	9	316	0	2
2020-06-05	Mozambique	36	352	0	2
2020-06-06	Mozambique	2	354	0	2
2020-06-07	Mozambique	57	411	0	2
2020-06-08	Mozambique	15	426	0	2
2020-06-09	Mozambique	0	426	0	2
2020-06-10	Mozambique	27	453	0	2
2020-06-11	Mozambique	19	472	0	2
2020-06-12	Mozambique	17	489	0	2
2020-06-13	Mozambique	20	509	0	2
2020-06-14	Mozambique	44	553	0	2
2020-06-15	Mozambique	30	583	1	3
2020-06-16	Mozambique	26	609	0	3
2020-06-17	Mozambique	29	638	1	4
2020-06-18	Mozambique	13	651	0	4
2020-06-19	Mozambique	11	662	0	4
2020-06-20	Mozambique	6	668	0	4
2020-06-21	Mozambique	20	688	0	4
2020-06-22	Mozambique	45	733	1	5
2020-06-23	Mozambique	4	737	0	5
2020-06-24	Mozambique	20	757	0	5
2020-06-25	Mozambique	5	762	0	5
2020-06-26	Mozambique	26	788	0	5
2020-06-27	Mozambique	28	816	0	5
2020-06-28	Mozambique	23	839	0	5
2020-06-29	Mozambique	20	859	0	5
2020-06-30	Mozambique	24	883	0	5
2020-07-01	Mozambique	6	889	1	6
2020-07-02	Mozambique	14	903	0	6
2020-07-03	Mozambique	15	918	0	6
2020-07-04	Mozambique	21	939	0	6
2020-07-05	Mozambique	30	969	1	7
2020-07-06	Mozambique	18	987	1	8
2020-07-07	Mozambique	25	1012	0	8
2020-07-08	Mozambique	28	1040	0	8
2020-07-09	Mozambique	31	1071	0	8
2020-07-10	Mozambique	21	1092	1	9
2020-07-11	Mozambique	19	1111	0	9
2020-07-12	Mozambique	24	1135	0	9
2020-07-13	Mozambique	22	1157	0	9
2020-07-14	Mozambique	62	1219	0	9
2020-07-15	Mozambique	49	1268	0	9
2020-07-16	Mozambique	62	1330	0	9
2020-07-17	Mozambique	53	1383	0	9
2020-07-18	Mozambique	19	1402	0	9
2020-07-19	Mozambique	33	1435	1	10
2020-07-20	Mozambique	56	1491	0	10
2020-07-21	Mozambique	16	1507	1	11
2020-07-22	Mozambique	29	1536	0	11
2020-07-23	Mozambique	21	1557	0	11
2020-07-24	Mozambique	25	1582	0	11
2020-07-25	Mozambique	8	1590	0	11
2020-07-26	Mozambique	26	1616	0	11
2020-07-27	Mozambique	53	1669	0	11
2020-07-28	Mozambique	32	1701	0	11
2020-07-29	Mozambique	19	1720	0	11
2020-07-30	Mozambique	28	1748	0	11
2020-07-31	Mozambique	60	1808	0	11
2020-08-01	Mozambique	56	1864	0	11
2020-08-02	Mozambique	43	1907	1	12
2020-08-03	Mozambique	39	1946	1	13
2020-08-04	Mozambique	27	1973	1	14
2020-08-05	Mozambique	56	2029	1	15
2020-08-06	Mozambique	50	2079	0	15
2020-08-07	Mozambique	41	2120	2	17
2020-08-08	Mozambique	93	2213	0	17
2020-08-09	Mozambique	28	2241	1	18
2020-08-10	Mozambique	28	2269	0	18
2020-08-11	Mozambique	142	2411	0	18
2020-08-12	Mozambique	70	2481	0	18
2020-08-13	Mozambique	78	2559	1	19
2020-08-14	Mozambique	79	2638	0	19
2020-08-15	Mozambique	70	2708	0	19
2020-08-16	Mozambique	83	2791	0	19
2020-08-17	Mozambique	64	2855	0	19
2020-08-18	Mozambique	59	2914	0	19
2020-08-19	Mozambique	77	2991	1	20
2020-08-20	Mozambique	54	3045	0	20
2020-08-21	Mozambique	70	3115	0	20
2020-08-22	Mozambique	80	3195	0	20
2020-08-23	Mozambique	109	3304	0	20
2020-08-24	Mozambique	91	3395	1	21
2020-08-25	Mozambique	45	3440	0	21
2020-08-26	Mozambique	68	3508	0	21
2020-08-27	Mozambique	82	3590	0	21
2020-08-28	Mozambique	61	3651	0	21
2020-08-29	Mozambique	46	3697	0	21
2020-08-30	Mozambique	63	3760	1	22
2020-08-31	Mozambique	61	3821	1	23
2020-09-01	Mozambique	95	3916	0	23
2020-09-02	Mozambique	123	4039	0	23
2020-09-03	Mozambique	78	4117	2	25
2020-09-04	Mozambique	90	4207	1	26
2020-09-05	Mozambique	58	4265	0	26
2020-09-06	Mozambique	76	4341	0	26
2020-09-07	Mozambique	103	4444	1	27
2020-09-08	Mozambique	113	4557	0	27
2020-09-09	Mozambique	90	4647	1	28
2020-09-10	Mozambique	117	4764	0	28
2020-09-11	Mozambique	68	4832	3	31
2020-09-12	Mozambique	86	4918	0	31
2020-09-13	Mozambique	122	5040	4	35
2020-09-14	Mozambique	229	5269	0	35
2020-09-15	Mozambique	213	5482	0	35
2020-09-16	Mozambique	231	5713	2	37
2020-09-17	Mozambique	281	5994	2	39
2020-09-18	Mozambique	167	6161	0	39
2020-09-19	Mozambique	103	6264	1	40
2020-09-20	Mozambique	273	6537	1	41
2020-09-21	Mozambique	234	6771	2	43
2020-09-22	Mozambique	141	6912	1	44
2020-09-23	Mozambique	202	7114	1	45
2020-09-24	Mozambique	148	7262	4	49
2020-09-25	Mozambique	137	7399	2	51
2020-09-26	Mozambique	190	7589	2	53
2020-09-27	Mozambique	168	7757	1	54
2020-09-28	Mozambique	226	7983	4	58
2020-09-29	Mozambique	305	8288	1	59
2020-09-30	Mozambique	268	8556	0	59
2020-10-01	Mozambique	172	8728	2	61
2020-10-02	Mozambique	160	8888	1	62
2020-10-03	Mozambique	91	8979	2	64
2020-10-04	Mozambique	70	9049	0	64
2020-10-05	Mozambique	147	9196	2	66
2020-10-06	Mozambique	0	9196	0	66
2020-10-07	Mozambique	202	9398	1	67
2020-10-08	Mozambique	96	9494	1	68
2020-10-09	Mozambique	145	9639	0	68
2020-10-10	Mozambique	103	9742	1	69
2020-10-11	Mozambique	102	9844	2	71
2020-10-12	Mozambique	157	10001	0	71
2020-10-13	Mozambique	87	10088	1	72
2020-10-14	Mozambique	170	10258	1	73
2020-10-15	Mozambique	134	10392	0	73
2020-10-16	Mozambique	145	10537	0	73
2020-10-17	Mozambique	75	10612	0	73
2020-10-18	Mozambique	95	10707	1	74
2020-10-19	Mozambique	159	10866	1	75
2020-10-20	Mozambique	214	11080	0	75
2020-10-21	Mozambique	110	11190	3	78
2020-10-22	Mozambique	141	11331	1	79
2020-10-23	Mozambique	228	11559	2	81
2020-10-24	Mozambique	189	11748	1	82
2020-10-25	Mozambique	147	11895	3	85
2020-10-26	Mozambique	91	11986	1	86
2020-10-27	Mozambique	175	12161	2	88
2020-10-28	Mozambique	112	12273	1	89
2020-10-29	Mozambique	142	12415	2	91
2020-10-30	Mozambique	110	12525	0	91
2020-10-31	Mozambique	252	12777	0	91
2020-11-01	Mozambique	92	12869	1	92
2020-11-02	Mozambique	119	12988	1	93
2020-11-03	Mozambique	142	13130	1	94
2020-11-04	Mozambique	72	13202	1	95
2020-11-05	Mozambique	81	13283	0	95
2020-11-06	Mozambique	108	13391	2	97
2020-11-07	Mozambique	94	13485	2	99
2020-11-08	Mozambique	92	13577	0	99
2020-11-09	Mozambique	191	13768	0	99
2020-11-10	Mozambique	55	13823	0	99
2020-11-11	Mozambique	69	13892	0	99
2020-11-12	Mozambique	99	13991	5	104
2020-11-13	Mozambique	103	14094	0	104
2020-11-14	Mozambique	133	14227	6	110
2020-11-15	Mozambique	113	14340	0	110
2020-11-16	Mozambique	108	14448	3	113
2020-11-17	Mozambique	66	14514	3	116
2020-11-18	Mozambique	52	14566	2	118
2020-11-19	Mozambique	63	14629	1	119
2020-11-20	Mozambique	94	14723	1	120
2020-11-21	Mozambique	154	14877	1	121
2020-11-22	Mozambique	104	14981	2	123
2020-11-23	Mozambique	56	15037	1	124
2020-11-24	Mozambique	72	15109	2	126
2020-11-25	Mozambique	122	15231	1	127
2020-11-26	Mozambique	71	15302	1	128
2020-11-27	Mozambique	165	15467	0	128
2020-11-28	Mozambique	39	15506	0	128
2020-11-29	Mozambique	80	15586	1	129
2020-11-30	Mozambique	27	15613	1	130
2020-12-01	Mozambique	88	15701	1	131
2020-12-02	Mozambique	69	15770	0	131
2020-12-03	Mozambique	96	15866	1	132
2020-12-04	Mozambique	52	15918	0	132
2020-12-05	Mozambique	120	16038	1	133
2020-12-06	Mozambique	95	16133	0	133
2020-12-07	Mozambique	111	16244	0	133
2020-12-08	Mozambique	82	16326	3	136
2020-12-09	Mozambique	47	16373	0	136
2020-12-10	Mozambique	67	16440	2	138
2020-12-11	Mozambique	81	16521	1	139
2020-12-12	Mozambique	159	16680	0	139
2020-12-13	Mozambique	132	16812	1	140
2020-12-14	Mozambique	142	16954	2	142
2020-12-15	Mozambique	48	17002	1	143
2020-12-16	Mozambique	40	17042	1	144
2020-12-17	Mozambique	101	17143	1	145
2020-12-18	Mozambique	113	17256	0	145
2020-12-19	Mozambique	82	17338	1	146
2020-12-20	Mozambique	139	17477	1	147
2020-12-21	Mozambique	91	17568	1	148
2020-12-22	Mozambique	127	17695	1	149
2020-12-23	Mozambique	72	17767	1	150
2020-12-24	Mozambique	189	17956	3	153
2020-12-25	Mozambique	75	18031	3	156
2020-12-26	Mozambique	77	18108	0	156
2020-12-27	Mozambique	54	18162	3	159
2020-12-28	Mozambique	103	18265	2	161
2020-12-29	Mozambique	45	18310	1	162
2020-12-30	Mozambique	63	18373	1	163
2020-12-31	Mozambique	112	18485	2	165
2021-01-01	Mozambique	157	18642	1	166
2021-01-02	Mozambique	152	18794	1	167
2021-01-03	Mozambique	174	18968	1	168
2021-01-04	Mozambique	341	19309	1	169
2021-01-05	Mozambique	154	19463	2	171
2021-01-06	Mozambique	79	19542	0	171
2021-01-07	Mozambique	125	19667	1	172
2021-01-08	Mozambique	294	19961	4	176
2021-01-09	Mozambique	521	20482	5	181
2021-01-10	Mozambique	879	21361	6	187
2021-01-11	Mozambique	578	21939	5	192
2021-01-12	Mozambique	395	22334	5	197
2021-01-13	Mozambique	662	22996	4	201
2021-01-14	Mozambique	730	23726	4	205
2021-01-15	Mozambique	543	24269	6	211
2021-01-16	Mozambique	735	25004	5	216
2021-01-17	Mozambique	858	25862	18	234
2021-01-18	Mozambique	689	26551	7	241
2021-01-19	Mozambique	895	27446	8	249
2021-01-20	Mozambique	824	28270	4	253
2021-01-21	Mozambique	1126	29396	18	271
2021-01-22	Mozambique	829	30225	12	283
2021-01-23	Mozambique	623	30848	7	290
2021-01-24	Mozambique	780	31628	7	297
2021-01-25	Mozambique	790	32418	8	305
2021-01-26	Mozambique	363	32781	14	319
2021-01-27	Mozambique	1274	34055	10	329
2021-01-28	Mozambique	871	34926	7	336
2021-01-29	Mozambique	907	35833	11	347
2021-01-30	Mozambique	1275	37108	9	356
2021-01-31	Mozambique	597	37705	7	363
2021-02-01	Mozambique	949	38654	4	367
2021-02-02	Mozambique	806	39460	19	386
2021-02-03	Mozambique	800	40260	17	403
2021-02-04	Mozambique	1173	41433	12	415
2021-02-05	Mozambique	1055	42488	12	427
2021-02-06	Mozambique	696	43184	9	436
2021-02-07	Mozambique	928	44112	15	451
2021-02-08	Mozambique	488	44600	9	460
2021-02-09	Mozambique	312	44912	5	465
2021-02-10	Mozambique	873	45785	15	480
2021-02-11	Mozambique	951	46736	6	486
2021-02-12	Mozambique	1054	47790	15	501
2021-02-13	Mozambique	798	48588	13	514
2021-02-14	Mozambique	863	49451	11	525
2021-02-15	Mozambique	814	50265	10	535
2021-02-16	Mozambique	426	50691	12	547
2021-02-17	Mozambique	1109	51800	4	551
2021-02-18	Mozambique	829	52629	10	561
2021-02-19	Mozambique	898	53527	10	571
2021-02-20	Mozambique	677	54204	12	583
2021-02-21	Mozambique	764	54968	4	587
2021-02-22	Mozambique	675	55643	8	595
2021-02-23	Mozambique	517	56160	4	599
2021-02-24	Mozambique	435	56595	7	606
2021-02-25	Mozambique	325	56920	2	608
2021-02-26	Mozambique	677	57597	5	613
2021-02-27	Mozambique	621	58218	7	620
2021-02-28	Mozambique	554	58772	10	630
2021-03-01	Mozambique	578	59350	11	641
2021-03-02	Mozambique	257	59607	12	653
2021-03-03	Mozambique	307	59914	12	665
2021-03-04	Mozambique	481	60395	3	668
2021-03-05	Mozambique	775	61170	6	674
2021-03-06	Mozambique	359	61529	6	680
2021-03-07	Mozambique	602	62131	6	686
2021-03-08	Mozambique	389	62520	7	693
2021-03-09	Mozambique	183	62703	5	698
2021-03-10	Mozambique	179	62882	2	700
2021-03-11	Mozambique	292	63174	7	707
2021-03-12	Mozambique	471	63645	4	711
2021-03-13	Mozambique	359	64004	8	719
2021-03-14	Mozambique	292	64296	3	722
2021-03-15	Mozambique	220	64516	3	725
2021-03-16	Mozambique	0	64516	0	725
2021-03-17	Mozambique	413	64929	7	732
2021-03-18	Mozambique	268	65197	1	733
2021-03-19	Mozambique	255	65452	4	737
2021-03-20	Mozambique	347	65799	3	740
2021-03-21	Mozambique	265	66064	6	746
2021-03-22	Mozambique	148	66212	0	746
2021-03-23	Mozambique	94	66306	1	747
2021-03-24	Mozambique	190	66496	3	750
2021-03-25	Mozambique	153	66649	2	752
2021-03-26	Mozambique	113	66762	1	753
2021-03-27	Mozambique	117	66879	5	758
2021-03-28	Mozambique	132	67011	4	762
2021-03-29	Mozambique	186	67197	2	764
2021-03-30	Mozambique	95	67292	5	769
2021-03-31	Mozambique	174	67466	3	772
2021-04-01	Mozambique	113	67579	3	775
2021-04-02	Mozambique	150	67729	0	775
2021-04-03	Mozambique	194	67923	3	778
2021-04-04	Mozambique	82	68005	4	782
2021-04-05	Mozambique	114	68119	0	782
2021-04-06	Mozambique	108	68227	0	782
2021-04-07	Mozambique	65	68292	3	785
2021-04-08	Mozambique	139	68431	0	785
2021-04-09	Mozambique	35	68466	3	788
2021-04-10	Mozambique	0	68466	0	788
2021-04-11	Mozambique	112	68578	1	789
2021-04-12	Mozambique	180	68758	2	791
2021-04-13	Mozambique	34	68792	0	791
2021-04-14	Mozambique	78	68870	3	794
2021-04-15	Mozambique	57	68927	0	794
2021-04-16	Mozambique	75	69002	0	794
2021-04-17	Mozambique	65	69067	3	797
2021-04-18	Mozambique	67	69134	1	798
2021-04-19	Mozambique	69	69203	0	798
2021-04-20	Mozambique	25	69228	2	800
2021-04-21	Mozambique	81	69309	2	802
2021-04-22	Mozambique	128	69437	3	805
2021-04-23	Mozambique	86	69523	0	805
2021-04-24	Mozambique	74	69597	1	806
2021-04-25	Mozambique	46	69643	1	807
2021-04-26	Mozambique	22	69665	0	807
2021-04-27	Mozambique	50	69715	2	809
2021-04-28	Mozambique	47	69762	5	814
2021-04-29	Mozambique	42	69804	0	814
2021-04-30	Mozambique	60	69864	0	814
2021-05-01	Mozambique	53	69917	0	814
2021-05-02	Mozambique	48	69965	0	814
2021-05-03	Mozambique	19	69984	1	815
2021-05-04	Mozambique	16	70000	0	815
2021-05-05	Mozambique	31	70031	2	817
2021-05-06	Mozambique	21	70052	1	818
2021-05-07	Mozambique	56	70108	1	819
2021-05-08	Mozambique	30	70138	1	820
2021-05-09	Mozambique	28	70166	1	821
2021-05-10	Mozambique	46	70212	2	823
2021-05-11	Mozambique	26	70238	2	825
2021-05-12	Mozambique	29	70267	1	826
2021-05-13	Mozambique	20	70287	0	826
2021-05-14	Mozambique	28	70315	0	826
2021-05-15	Mozambique	46	70361	0	826
2021-05-16	Mozambique	49	70410	0	826
2021-05-17	Mozambique	32	70442	0	826
2021-05-18	Mozambique	21	70463	2	828
2021-05-19	Mozambique	22	70485	0	828
2021-05-20	Mozambique	24	70509	0	828
2021-05-21	Mozambique	18	70527	0	828
2021-05-22	Mozambique	24	70551	3	831
2021-05-23	Mozambique	17	70568	0	831
2021-05-24	Mozambique	22	70590	0	831
2021-05-25	Mozambique	16	70606	0	831
2021-05-26	Mozambique	30	70636	2	833
2021-05-27	Mozambique	15	70651	1	834
2021-05-28	Mozambique	22	70673	0	834
2021-05-29	Mozambique	24	70697	1	835
2021-05-30	Mozambique	27	70724	1	836
2021-05-31	Mozambique	56	70780	0	836
2021-06-01	Mozambique	15	70795	0	836
2021-06-02	Mozambique	55	70850	0	836
2021-06-03	Mozambique	73	70923	0	836
2021-06-04	Mozambique	42	70965	1	837
2021-06-05	Mozambique	54	71019	0	837
2021-06-06	Mozambique	63	71082	0	837
2021-06-07	Mozambique	32	71114	0	837
2021-06-08	Mozambique	31	71145	1	838
2021-06-09	Mozambique	20	71165	1	839
2021-06-10	Mozambique	74	71239	1	840
2021-06-11	Mozambique	40	71279	0	840
2021-06-12	Mozambique	76	71355	0	840
2021-06-13	Mozambique	106	71461	0	840
2021-06-14	Mozambique	77	71538	1	841
2021-06-15	Mozambique	30	71568	0	841
2021-06-16	Mozambique	83	71651	1	842
2021-06-17	Mozambique	113	71764	2	844
2021-06-18	Mozambique	165	71929	0	844
2021-06-19	Mozambique	194	72123	0	844
2021-06-20	Mozambique	244	72367	3	847
2021-06-21	Mozambique	140	72507	1	848
2021-06-22	Mozambique	70	72577	0	848
2021-06-23	Mozambique	198	72775	4	852
2021-06-24	Mozambique	436	73211	5	857
2021-06-25	Mozambique	441	73652	6	863
2021-06-26	Mozambique	534	74186	2	865
2021-06-27	Mozambique	518	74704	2	867
2021-06-28	Mozambique	434	75138	1	868
2021-06-29	Mozambique	284	75422	1	869
2021-06-30	Mozambique	406	75828	3	872
2021-07-01	Mozambique	576	76404	6	878
2021-07-02	Mozambique	801	77205	6	884
2021-07-03	Mozambique	869	78074	4	888
2021-07-04	Mozambique	1139	79213	9	897
2021-07-05	Mozambique	938	80151	7	904
2021-07-06	Mozambique	737	80888	8	912
2021-07-07	Mozambique	1458	82346	11	923
2021-07-08	Mozambique	1139	83485	11	934
2021-07-09	Mozambique	1437	84922	5	939
2021-07-10	Mozambique	1327	86249	8	947
2021-07-11	Mozambique	1686	87935	15	962
2021-07-12	Mozambique	933	88868	20	982
2021-07-13	Mozambique	1687	90555	14	996
2021-07-14	Mozambique	1331	91886	17	1013
2021-07-15	Mozambique	1543	93429	20	1033
2021-07-16	Mozambique	1304	94733	24	1057
2021-07-17	Mozambique	1394	96127	18	1075
2021-07-18	Mozambique	2025	98152	24	1099
2021-07-19	Mozambique	1260	99412	19	1118
2021-07-20	Mozambique	1373	100785	20	1138
2021-07-21	Mozambique	1224	102009	20	1158
2021-07-22	Mozambique	1704	103713	32	1190
2021-07-23	Mozambique	2153	105866	31	1221
2021-07-24	Mozambique	1443	107309	11	1232
2021-07-25	Mozambique	1451	108760	25	1257
2021-07-26	Mozambique	1528	110288	25	1282
2021-07-27	Mozambique	1435	111723	25	1307
2021-07-28	Mozambique	1703	113426	34	1341
2021-07-29	Mozambique	2460	115886	26	1367
2021-07-30	Mozambique	1774	117660	21	1388
2021-07-31	Mozambique	2290	119950	19	1407
2021-08-01	Mozambique	2078	122028	27	1434
2021-08-02	Mozambique	1513	123541	28	1462
2021-08-03	Mozambique	1421	124962	17	1479
2021-08-04	Mozambique	1429	126391	21	1500
2021-08-05	Mozambique	1034	127425	26	1526
2021-08-06	Mozambique	1611	129036	12	1538
2021-08-07	Mozambique	1490	130526	28	1566
2021-08-08	Mozambique	1273	131799	34	1600
2021-08-09	Mozambique	653	132452	13	1613
2021-08-10	Mozambique	725	133177	15	1628
2021-08-11	Mozambique	1166	134343	13	1641
2021-08-12	Mozambique	1185	135528	14	1655
2021-08-13	Mozambique	1038	136566	16	1671
2021-08-14	Mozambique	847	137413	19	1690
2021-08-15	Mozambique	931	138344	17	1707
2021-08-16	Mozambique	405	138749	9	1716
2021-08-17	Mozambique	289	139038	15	1731
2021-08-18	Mozambique	1033	140071	17	1748
2021-08-19	Mozambique	694	140765	13	1761
2021-08-20	Mozambique	618	141383	12	1773
2021-08-21	Mozambique	630	142013	10	1783
2021-08-22	Mozambique	510	142523	2	1785
2021-08-23	Mozambique	261	142784	15	1800
2021-08-24	Mozambique	343	143127	8	1808
2021-08-25	Mozambique	528	143655	5	1813
2021-08-26	Mozambique	377	144032	9	1822
2021-08-27	Mozambique	436	144468	3	1825
2021-08-28	Mozambique	731	145199	9	1834
2021-08-29	Mozambique	525	145724	8	1842
2021-08-30	Mozambique	139	145863	9	1851
2021-08-31	Mozambique	190	146053	2	1853
2021-09-01	Mozambique	263	146316	11	1864
2021-09-02	Mozambique	438	146754	2	1866
2021-09-03	Mozambique	312	147066	5	1871
2021-09-04	Mozambique	275	147341	1	1872
2021-09-05	Mozambique	444	147785	5	1877
2021-09-06	Mozambique	138	147923	1	1878
2021-09-07	Mozambique	131	148054	3	1881
2021-09-08	Mozambique	390	148444	4	1885
2021-09-09	Mozambique	108	148552	3	1888
2021-09-10	Mozambique	175	148727	3	1891
2021-09-11	Mozambique	174	148901	1	1892
2021-09-12	Mozambique	187	149088	0	1892
2021-09-13	Mozambique	119	149207	0	1892
2021-09-14	Mozambique	52	149259	2	1894
2021-09-15	Mozambique	221	149480	1	1895
2021-09-16	Mozambique	191	149671	3	1898
2021-09-17	Mozambique	133	149804	4	1902
2021-09-18	Mozambique	102	149906	1	1903
2021-09-19	Mozambique	75	149981	0	1903
2021-09-20	Mozambique	37	150018	0	1903
2021-09-21	Mozambique	49	150067	0	1903
2021-09-22	Mozambique	134	150201	0	1903
2021-09-23	Mozambique	79	150280	3	1906
2021-09-24	Mozambique	90	150370	1	1907
2021-09-25	Mozambique	69	150439	1	1908
2021-09-26	Mozambique	55	150494	1	1909
2021-09-27	Mozambique	36	150530	0	1909
2021-09-28	Mozambique	10	150540	1	1910
2021-09-29	Mozambique	32	150572	2	1912
2021-09-30	Mozambique	90	150662	3	1915
2021-10-01	Mozambique	61	150723	2	1917
2021-10-02	Mozambique	36	150759	1	1918
2021-10-03	Mozambique	31	150790	0	1918
2021-10-04	Mozambique	14	150804	0	1918
2021-10-05	Mozambique	3	150807	1	1919
2021-10-06	Mozambique	19	150826	0	1919
2021-10-07	Mozambique	48	150874	0	1919
2021-10-08	Mozambique	25	150899	0	1919
2021-10-09	Mozambique	36	150935	2	1921
2021-10-10	Mozambique	28	150963	1	1922
2021-10-11	Mozambique	22	150985	0	1922
2021-10-12	Mozambique	6	150991	2	1924
2021-10-13	Mozambique	27	151018	0	1924
2021-10-14	Mozambique	28	151046	0	1924
2021-10-15	Mozambique	15	151061	0	1924
2021-10-16	Mozambique	19	151080	1	1925
2021-10-17	Mozambique	17	151097	0	1925
2021-10-18	Mozambique	5	151102	1	1926
2021-10-19	Mozambique	10	151112	1	1927
2021-10-20	Mozambique	24	151136	0	1927
2021-10-21	Mozambique	21	151157	0	1927
2021-10-22	Mozambique	17	151174	0	1927
2021-10-23	Mozambique	21	151195	0	1927
2021-10-24	Mozambique	25	151220	1	1928
2021-10-25	Mozambique	5	151225	0	1928
2021-10-26	Mozambique	1	151226	0	1928
2021-10-27	Mozambique	17	151243	1	1929
2021-10-28	Mozambique	10	151253	0	1929
2021-10-29	Mozambique	7	151260	0	1929
2021-10-30	Mozambique	10	151270	0	1929
2021-10-31	Mozambique	18	151288	1	1930
2021-11-01	Mozambique	4	151292	0	1930
2021-11-02	Mozambique	10	151302	1	1931
2021-11-03	Mozambique	14	151316	1	1932
2021-11-04	Mozambique	9	151325	0	1932
2021-11-05	Mozambique	14	151339	0	1932
2021-11-06	Mozambique	13	151352	1	1933
2021-11-07	Mozambique	15	151367	1	1934
2021-11-08	Mozambique	1	151368	0	1934
2021-11-09	Mozambique	3	151371	0	1934
2021-11-10	Mozambique	11	151382	0	1934
2021-11-11	Mozambique	8	151390	0	1934
2021-11-12	Mozambique	20	151410	0	1934
2021-11-13	Mozambique	4	151414	0	1934
2021-11-14	Mozambique	8	151422	0	1934
2021-11-15	Mozambique	5	151427	2	1936
2021-11-16	Mozambique	5	151432	0	1936
2021-11-17	Mozambique	25	151457	0	1936
2021-11-18	Mozambique	9	151466	0	1936
2021-11-19	Mozambique	6	151472	0	1936
2021-11-20	Mozambique	5	151477	0	1936
2021-11-21	Mozambique	11	151488	0	1936
2021-11-22	Mozambique	0	151488	2	1938
2021-11-23	Mozambique	4	151492	0	1938
2021-11-24	Mozambique	3	151495	1	1939
2021-11-25	Mozambique	8	151503	1	1940
2021-11-26	Mozambique	9	151512	0	1940
2021-11-27	Mozambique	3	151515	0	1940
2021-11-28	Mozambique	5	151520	0	1940
2021-11-29	Mozambique	4	151524	0	1940
2021-11-30	Mozambique	4	151528	1	1941
2021-12-01	Mozambique	20	151548	0	1941
2021-12-02	Mozambique	46	151594	0	1941
2021-12-03	Mozambique	58	151652	0	1941
2021-12-04	Mozambique	111	151763	0	1941
2021-12-05	Mozambique	105	151868	0	1941
2021-12-06	Mozambique	56	151924	0	1941
2021-12-07	Mozambique	76	152000	0	1941
2021-12-08	Mozambique	120	152120	0	1941
2021-12-09	Mozambique	206	152326	0	1941
2021-12-10	Mozambique	260	152586	0	1941
2021-12-11	Mozambique	379	152965	1	1942
2021-12-12	Mozambique	443	153408	0	1942
2021-12-13	Mozambique	266	153674	2	1944
2021-12-14	Mozambique	113	153787	1	1945
2021-12-15	Mozambique	733	154520	0	1945
2021-12-16	Mozambique	975	155495	1	1946
2021-12-17	Mozambique	1234	156729	2	1948
2021-12-18	Mozambique	1382	158111	0	1948
2021-12-19	Mozambique	1252	159363	2	1950
2021-12-20	Mozambique	541	159904	2	1952
2021-12-21	Mozambique	553	160457	0	1952
2021-12-22	Mozambique	2068	162525	5	1957
2021-12-23	Mozambique	2337	164862	3	1960
2021-12-24	Mozambique	0	164862	0	1960
2021-12-25	Mozambique	0	164862	0	1960
2021-12-26	Mozambique	0	164862	0	1960
2021-12-27	Mozambique	6640	171502	8	1968
2021-12-28	Mozambique	0	171502	0	1968
2021-12-29	Mozambique	4146	175648	8	1976
2021-12-30	Mozambique	3624	179272	12	1988
2021-12-31	Mozambique	4947	184219	8	1996
2022-01-01	Mozambique	4861	189080	10	2006
2022-01-02	Mozambique	2642	191722	6	2012
2022-01-03	Mozambique	731	192453	7	2019
2022-01-04	Mozambique	918	193371	12	2031
2022-01-05	Mozambique	2975	196346	11	2042
2022-01-06	Mozambique	3594	199940	8	2050
2022-01-07	Mozambique	3301	203241	15	2065
2022-01-08	Mozambique	3031	206272	10	2075
2022-01-09	Mozambique	3117	209389	2	2077
2022-01-10	Mozambique	1010	210399	8	2085
2022-01-11	Mozambique	592	210991	11	2096
2022-01-12	Mozambique	1868	212859	3	2099
2022-01-13	Mozambique	1948	214807	6	2105
2022-01-14	Mozambique	1752	216559	4	2109
2022-01-15	Mozambique	1262	217821	8	2117
2022-01-16	Mozambique	976	218797	6	2123
2022-01-17	Mozambique	284	219081	4	2127
2022-01-18	Mozambique	309	219390	5	2132
2022-01-19	Mozambique	851	220241	4	2136
2022-01-20	Mozambique	667	220908	4	2140
2022-01-21	Mozambique	524	221432	6	2146
2022-01-22	Mozambique	543	221975	3	2149
2022-01-23	Mozambique	440	222415	4	2153
2022-01-24	Mozambique	181	222596	4	2157
2022-01-25	Mozambique	56	222652	2	2159
2022-01-26	Mozambique	240	222892	2	2161
2022-01-27	Mozambique	220	223112	2	2163
2022-01-28	Mozambique	301	223413	1	2164
2022-01-29	Mozambique	199	223612	1	2165
2022-01-30	Mozambique	126	223738	2	2167
2022-01-31	Mozambique	73	223811	3	2170
2022-02-01	Mozambique	16	223827	3	2173
2022-02-02	Mozambique	122	223949	1	2174
2022-02-03	Mozambique	94	224043	6	2180
2022-02-04	Mozambique	100	224143	0	2180
2022-02-05	Mozambique	81	224224	3	2183
2022-02-06	Mozambique	85	224309	0	2183
2022-02-07	Mozambique	30	224339	0	2183
2022-02-08	Mozambique	8	224347	0	2183
2022-02-09	Mozambique	87	224434	2	2185
2022-02-10	Mozambique	60	224494	1	2186
2022-02-11	Mozambique	65	224559	2	2188
2022-02-12	Mozambique	44	224603	0	2188
2022-02-13	Mozambique	50	224653	1	2189
2022-02-14	Mozambique	50	224703	0	2189
2022-02-15	Mozambique	16	224719	0	2189
2022-02-16	Mozambique	48	224767	0	2189
2022-02-17	Mozambique	24	224791	0	2189
2022-02-18	Mozambique	24	224815	0	2189
2022-02-19	Mozambique	26	224841	0	2189
2022-02-20	Mozambique	41	224882	0	2189
2022-02-21	Mozambique	21	224903	0	2189
2022-02-22	Mozambique	17	224920	1	2190
2022-02-23	Mozambique	17	224937	0	2190
2022-02-24	Mozambique	46	224983	1	2191
2022-02-25	Mozambique	16	224999	1	2192
2022-02-26	Mozambique	19	225018	0	2192
2022-02-27	Mozambique	18	225036	0	2192
2022-02-28	Mozambique	2	225038	0	2192
2022-03-01	Mozambique	9	225047	0	2192
2022-03-02	Mozambique	16	225063	0	2192
2022-03-03	Mozambique	17	225080	1	2193
2022-03-04	Mozambique	20	225100	1	2194
2022-03-05	Mozambique	21	225121	1	2195
2022-03-06	Mozambique	14	225135	1	2196
2022-03-07	Mozambique	5	225140	0	2196
2022-03-08	Mozambique	0	225140	0	2196
2022-03-09	Mozambique	10	225150	1	2197
2022-03-10	Mozambique	9	225159	1	2198
2022-03-11	Mozambique	3	225162	0	2198
2022-03-12	Mozambique	3	225165	0	2198
2022-03-13	Mozambique	8	225173	0	2198
2022-03-14	Mozambique	6	225179	0	2198
2022-03-15	Mozambique	0	225179	0	2198
2022-03-16	Mozambique	9	225188	0	2198
2022-03-17	Mozambique	6	225194	0	2198
2022-03-18	Mozambique	6	225200	1	2199
2022-03-19	Mozambique	1	225201	0	2199
2022-03-20	Mozambique	5	225206	0	2199
2022-03-21	Mozambique	4	225210	1	2200
2022-03-22	Mozambique	1	225211	0	2200
2022-03-23	Mozambique	4	225215	0	2200
2022-03-24	Mozambique	5	225220	0	2200
2022-03-25	Mozambique	3	225223	0	2200
2022-03-26	Mozambique	8	225231	0	2200
2022-03-27	Mozambique	6	225237	0	2200
2022-03-28	Mozambique	2	225239	0	2200
2022-03-29	Mozambique	0	225239	0	2200
2022-03-30	Mozambique	5	225244	0	2200
2022-03-31	Mozambique	5	225249	0	2200
2022-04-01	Mozambique	7	225256	0	2200
2022-04-02	Mozambique	5	225261	0	2200
2022-04-03	Mozambique	3	225264	0	2200
2022-04-04	Mozambique	2	225266	0	2200
2022-04-05	Mozambique	1	225267	0	2200
2022-04-06	Mozambique	1	225268	0	2200
2022-04-07	Mozambique	4	225272	0	2200
2022-04-08	Mozambique	3	225275	0	2200
2022-04-09	Mozambique	2	225277	0	2200
2022-04-10	Mozambique	3	225280	0	2200
2022-04-11	Mozambique	13	225293	0	2200
2022-04-12	Mozambique	3	225296	0	2200
2022-04-13	Mozambique	5	225301	0	2200
2022-04-14	Mozambique	3	225304	0	2200
2022-04-15	Mozambique	10	225314	0	2200
2022-04-16	Mozambique	2	225316	0	2200
2022-04-17	Mozambique	7	225323	0	2200
2022-04-18	Mozambique	6	225329	0	2200
2022-04-19	Mozambique	2	225331	1	2201
2022-04-20	Mozambique	7	225338	0	2201
2022-04-21	Mozambique	7	225345	0	2201
2022-04-22	Mozambique	6	225351	0	2201
2022-04-23	Mozambique	1	225352	0	2201
2022-04-24	Mozambique	6	225358	0	2201
2022-04-25	Mozambique	7	225365	0	2201
2022-04-26	Mozambique	1	225366	0	2201
2022-04-27	Mozambique	1	225367	0	2201
2022-04-28	Mozambique	8	225375	0	2201
2022-04-29	Mozambique	0	225375	0	2201
2022-04-30	Mozambique	12	225387	0	2201
2022-05-01	Mozambique	0	225387	0	2201
2022-05-02	Mozambique	0	225387	0	2201
2022-05-03	Mozambique	0	225387	0	2201
2022-05-04	Mozambique	0	225387	0	2201
2022-05-05	Mozambique	20	225407	0	2201
2022-05-06	Mozambique	0	225407	0	2201
2022-05-07	Mozambique	2	225409	0	2201
2022-05-08	Mozambique	10	225419	0	2201
2022-05-09	Mozambique	7	225426	0	2201
2022-05-10	Mozambique	4	225430	0	2201
2022-05-11	Mozambique	11	225441	0	2201
2022-05-12	Mozambique	10	225451	0	2201
2022-05-13	Mozambique	19	225470	0	2201
2022-05-14	Mozambique	15	225485	0	2201
2022-05-15	Mozambique	8	225493	0	2201
2022-05-16	Mozambique	5	225498	0	2201
2022-05-17	Mozambique	5	225503	0	2201
2022-05-18	Mozambique	16	225519	0	2201
2022-05-19	Mozambique	20	225539	0	2201
2022-05-20	Mozambique	7	225546	0	2201
2022-05-21	Mozambique	11	225557	0	2201
2022-05-22	Mozambique	6	225563	0	2201
2022-05-23	Mozambique	14	225577	2	2203
2022-05-24	Mozambique	9	225586	0	2203
2022-05-25	Mozambique	14	225600	0	2203
2022-05-26	Mozambique	26	225626	0	2203
2022-05-27	Mozambique	22	225648	0	2203
2022-05-28	Mozambique	28	225676	0	2203
2022-05-29	Mozambique	25	225701	0	2203
2022-05-30	Mozambique	5	225706	0	2203
2022-05-31	Mozambique	3	225709	0	2203
2022-06-01	Mozambique	45	225754	0	2203
2022-06-02	Mozambique	27	225781	0	2203
2022-06-03	Mozambique	54	225835	0	2203
2022-06-04	Mozambique	34	225869	1	2204
2022-06-05	Mozambique	64	225933	0	2204
2022-06-06	Mozambique	35	225968	0	2204
2022-06-07	Mozambique	16	225984	0	2204
2022-06-08	Mozambique	81	226065	1	2205
2022-06-09	Mozambique	83	226148	1	2206
2022-06-10	Mozambique	85	226233	0	2206
2022-06-11	Mozambique	92	226325	0	2206
2022-06-12	Mozambique	0	226325	0	2206
2022-06-13	Mozambique	138	226463	0	2206
2022-06-14	Mozambique	18	226481	0	2206
2022-06-15	Mozambique	150	226631	2	2208
2022-06-16	Mozambique	118	226749	0	2208
2022-06-17	Mozambique	128	226877	1	2209
2022-06-18	Mozambique	98	226975	0	2209
2022-06-19	Mozambique	108	227083	0	2209
2022-06-20	Mozambique	44	227127	0	2209
2022-06-21	Mozambique	34	227161	1	2210
2022-06-22	Mozambique	94	227255	1	2211
2022-06-23	Mozambique	96	227351	1	2212
2022-06-24	Mozambique	84	227435	0	2212
2022-06-25	Mozambique	92	227527	0	2212
2022-06-26	Mozambique	0	227527	0	2212
2022-06-27	Mozambique	117	227644	0	2212
2022-06-28	Mozambique	16	227660	0	2212
2022-06-29	Mozambique	65	227725	0	2212
2022-06-30	Mozambique	94	227819	0	2212
2022-07-01	Mozambique	100	227919	0	2212
2022-07-02	Mozambique	103	228022	0	2212
2022-07-03	Mozambique	0	228022	0	2212
2022-07-04	Mozambique	0	228022	0	2212
2022-07-05	Mozambique	204	228226	1	2213
2022-07-06	Mozambique	91	228317	0	2213
2022-07-07	Mozambique	87	228404	0	2213
2022-07-08	Mozambique	75	228479	0	2213
2022-07-09	Mozambique	83	228562	0	2213
2022-07-10	Mozambique	77	228639	0	2213
2022-07-11	Mozambique	38	228677	0	2213
2022-07-12	Mozambique	2	228679	0	2213
2022-07-13	Mozambique	90	228769	1	2214
2022-07-14	Mozambique	71	228840	0	2214
2022-07-15	Mozambique	47	228887	1	2215
2022-07-16	Mozambique	85	228972	0	2215
2022-07-17	Mozambique	48	229020	0	2215
2022-07-18	Mozambique	18	229038	0	2215
2022-07-19	Mozambique	39	229077	0	2215
2022-07-20	Mozambique	40	229117	0	2215
2022-07-21	Mozambique	43	229160	0	2215
2022-07-22	Mozambique	92	229252	0	2215
2022-07-23	Mozambique	33	229285	0	2215
2022-07-24	Mozambique	66	229351	0	2215
2022-07-25	Mozambique	24	229375	0	2215
2022-07-26	Mozambique	12	229387	0	2215
2022-07-27	Mozambique	24	229411	0	2215
2022-07-28	Mozambique	32	229443	0	2215
2022-07-29	Mozambique	40	229483	0	2215
2022-07-30	Mozambique	41	229524	0	2215
2022-07-31	Mozambique	40	229564	0	2215
2022-08-01	Mozambique	16	229580	0	2215
2022-08-02	Mozambique	21	229601	0	2215
2022-08-03	Mozambique	22	229623	0	2215
2022-08-04	Mozambique	22	229645	1	2216
2022-08-05	Mozambique	29	229674	0	2216
2022-08-06	Mozambique	22	229696	0	2216
2022-08-07	Mozambique	0	229696	0	2216
2022-08-08	Mozambique	0	229696	0	2216
2022-08-09	Mozambique	62	229758	0	2216
2022-08-10	Mozambique	19	229777	0	2216
2022-08-11	Mozambique	28	229805	1	2217
2022-08-12	Mozambique	31	229836	1	2218
2022-08-13	Mozambique	23	229859	1	2219
2022-08-14	Mozambique	19	229878	0	2219
2022-08-15	Mozambique	9	229887	0	2219
2022-08-16	Mozambique	2	229889	0	2219
2022-08-17	Mozambique	20	229909	0	2219
2022-08-18	Mozambique	23	229932	0	2219
2022-08-19	Mozambique	15	229947	0	2219
2022-08-20	Mozambique	28	229975	0	2219
2022-08-21	Mozambique	17	229992	0	2219
2022-08-22	Mozambique	9	230001	0	2219
2022-08-23	Mozambique	2	230003	0	2219
2022-08-24	Mozambique	6	230009	0	2219
2022-08-25	Mozambique	10	230019	0	2219
2022-08-26	Mozambique	0	230019	0	2219
2022-08-27	Mozambique	34	230053	1	2220
2022-08-28	Mozambique	11	230064	0	2220
2022-08-29	Mozambique	4	230068	0	2220
2022-08-30	Mozambique	1	230069	0	2220
2022-08-31	Mozambique	7	230076	0	2220
2022-09-01	Mozambique	4	230080	0	2220
2022-09-02	Mozambique	15	230095	0	2220
2022-09-03	Mozambique	0	230095	0	2220
2022-09-04	Mozambique	30	230125	0	2220
2022-09-05	Mozambique	4	230129	1	2221
2022-09-06	Mozambique	1	230130	0	2221
2022-09-07	Mozambique	7	230137	0	2221
2022-09-08	Mozambique	8	230145	1	2222
2022-09-09	Mozambique	5	230150	0	2222
2022-09-10	Mozambique	7	230157	0	2222
2022-09-11	Mozambique	14	230171	0	2222
2022-09-12	Mozambique	1	230172	0	2222
2022-09-13	Mozambique	2	230174	0	2222
2022-09-14	Mozambique	6	230180	0	2222
2022-09-15	Mozambique	4	230184	0	2222
2022-09-16	Mozambique	8	230192	0	2222
2022-09-17	Mozambique	18	230210	0	2222
2022-09-18	Mozambique	9	230219	0	2222
2022-09-19	Mozambique	0	230219	0	2222
2022-09-20	Mozambique	0	230219	0	2222
2022-09-21	Mozambique	0	230219	0	2222
2022-09-22	Mozambique	0	230219	0	2222
2022-09-23	Mozambique	0	230219	0	2222
2022-09-24	Mozambique	0	230219	0	2222
2022-09-25	Mozambique	0	230219	0	2222
2022-09-26	Mozambique	93	230312	0	2222
2022-09-27	Mozambique	0	230312	0	2222
2022-09-28	Mozambique	0	230312	0	2222
2022-09-29	Mozambique	0	230312	0	2222
2022-09-30	Mozambique	0	230312	0	2222
2022-10-01	Mozambique	0	230312	0	2222
2022-10-02	Mozambique	0	230312	0	2222
2022-10-03	Mozambique	58	230370	2	2224
2022-10-04	Mozambique	0	230370	0	2224
2022-10-05	Mozambique	0	230370	0	2224
2022-10-06	Mozambique	0	230370	0	2224
2022-10-07	Mozambique	0	230370	0	2224
2022-10-08	Mozambique	0	230370	0	2224
2022-10-09	Mozambique	0	230370	0	2224
2022-10-10	Mozambique	31	230401	0	2224
2022-10-11	Mozambique	0	230401	0	2224
2022-10-12	Mozambique	0	230401	0	2224
2022-10-13	Mozambique	0	230401	0	2224
2022-10-14	Mozambique	0	230401	0	2224
2022-10-15	Mozambique	0	230401	0	2224
2022-10-16	Mozambique	0	230401	0	2224
2022-10-17	Mozambique	30	230431	0	2224
2022-10-18	Mozambique	0	230431	0	2224
2022-10-19	Mozambique	0	230431	0	2224
2022-10-20	Mozambique	0	230431	0	2224
2022-10-21	Mozambique	0	230431	0	2224
2022-10-22	Mozambique	0	230431	0	2224
2022-10-23	Mozambique	0	230431	0	2224
2022-10-24	Mozambique	44	230475	0	2224
2022-10-25	Mozambique	0	230475	0	2224
2022-10-26	Mozambique	0	230475	0	2224
2022-10-27	Mozambique	0	230475	0	2224
2022-10-28	Mozambique	0	230475	0	2224
2022-10-29	Mozambique	0	230475	0	2224
2022-10-30	Mozambique	0	230475	0	2224
2022-10-31	Mozambique	24	230499	0	2224
2022-11-01	Mozambique	0	230499	0	2224
2022-11-02	Mozambique	0	230499	0	2224
2022-11-03	Mozambique	0	230499	0	2224
2022-11-04	Mozambique	0	230499	0	2224
2022-11-05	Mozambique	0	230499	0	2224
2022-11-06	Mozambique	0	230499	0	2224
2022-11-07	Mozambique	44	230543	0	2224
2022-11-08	Mozambique	0	230543	0	2224
2022-11-09	Mozambique	0	230543	0	2224
2022-11-10	Mozambique	0	230543	0	2224
2022-11-11	Mozambique	0	230543	0	2224
2022-11-12	Mozambique	0	230543	0	2224
2022-11-13	Mozambique	0	230543	0	2224
2022-11-14	Mozambique	47	230590	0	2224
2022-11-15	Mozambique	0	230590	0	2224
2022-11-16	Mozambique	0	230590	0	2224
2022-11-17	Mozambique	0	230590	0	2224
2022-11-18	Mozambique	0	230590	0	2224
2022-11-19	Mozambique	0	230590	0	2224
2022-11-20	Mozambique	0	230590	0	2224
2022-11-21	Mozambique	34	230624	2	2226
2022-11-22	Mozambique	0	230624	0	2226
2022-11-23	Mozambique	0	230624	0	2226
2022-11-24	Mozambique	0	230624	0	2226
2022-11-25	Mozambique	0	230624	0	2226
2022-11-26	Mozambique	0	230624	0	2226
2022-11-27	Mozambique	0	230624	0	2226
2022-11-28	Mozambique	91	230715	0	2226
2022-11-29	Mozambique	0	230715	0	2226
2022-11-30	Mozambique	0	230715	0	2226
2022-12-01	Mozambique	0	230715	0	2226
2022-12-02	Mozambique	0	230715	0	2226
2022-12-03	Mozambique	0	230715	0	2226
2022-12-04	Mozambique	0	230715	0	2226
2022-12-05	Mozambique	101	230816	3	2229
2022-12-06	Mozambique	0	230816	0	2229
2022-12-07	Mozambique	0	230816	0	2229
2022-12-08	Mozambique	0	230816	0	2229
2022-12-09	Mozambique	0	230816	0	2229
2022-12-10	Mozambique	0	230816	0	2229
2022-12-11	Mozambique	0	230816	0	2229
2022-12-12	Mozambique	102	230918	0	2229
2022-12-13	Mozambique	0	230918	0	2229
2022-12-14	Mozambique	0	230918	0	2229
2022-12-15	Mozambique	0	230918	0	2229
2022-12-16	Mozambique	0	230918	0	2229
2022-12-17	Mozambique	0	230918	0	2229
2022-12-18	Mozambique	0	230918	0	2229
2022-12-19	Mozambique	52	230970	1	2230
2022-12-20	Mozambique	0	230970	0	2230
2022-12-21	Mozambique	0	230970	0	2230
2022-12-22	Mozambique	0	230970	0	2230
2022-12-23	Mozambique	0	230970	0	2230
2022-12-24	Mozambique	0	230970	0	2230
2022-12-25	Mozambique	0	230970	0	2230
2022-12-26	Mozambique	69	231039	2	2232
2022-12-27	Mozambique	0	231039	0	2232
2022-12-28	Mozambique	0	231039	0	2232
2022-12-29	Mozambique	0	231039	0	2232
2022-12-30	Mozambique	0	231039	0	2232
2022-12-31	Mozambique	0	231039	0	2232
2023-01-01	Mozambique	0	231039	0	2232
2023-01-02	Mozambique	180	231219	0	2232
2023-01-03	Mozambique	0	231219	0	2232
2023-01-04	Mozambique	0	231219	0	2232
2023-01-05	Mozambique	0	231219	0	2232
2023-01-06	Mozambique	0	231219	0	2232
2023-01-07	Mozambique	0	231219	0	2232
2023-01-08	Mozambique	0	231219	0	2232
2023-01-09	Mozambique	185	231404	0	2232
2023-01-10	Mozambique	0	231404	0	2232
2023-01-11	Mozambique	0	231404	0	2232
2023-01-12	Mozambique	0	231404	0	2232
2023-01-13	Mozambique	0	231404	0	2232
2023-01-14	Mozambique	0	231404	0	2232
2023-01-15	Mozambique	0	231404	0	2232
2023-01-16	Mozambique	590	231994	1	2233
2023-01-17	Mozambique	0	231994	0	2233
2023-01-18	Mozambique	0	231994	0	2233
2023-01-19	Mozambique	0	231994	0	2233
2023-01-20	Mozambique	0	231994	0	2233
2023-01-21	Mozambique	0	231994	0	2233
2023-01-22	Mozambique	0	231994	0	2233
2023-01-23	Mozambique	516	232510	3	2236
2023-01-24	Mozambique	0	232510	0	2236
2023-01-25	Mozambique	0	232510	0	2236
2023-01-26	Mozambique	0	232510	0	2236
2023-01-27	Mozambique	0	232510	0	2236
2023-01-28	Mozambique	0	232510	0	2236
2023-01-29	Mozambique	0	232510	0	2236
2023-01-30	Mozambique	309	232819	1	2237
2023-01-31	Mozambique	0	232819	0	2237
2023-02-01	Mozambique	0	232819	0	2237
2023-02-02	Mozambique	0	232819	0	2237
2023-02-03	Mozambique	0	232819	0	2237
2023-02-04	Mozambique	0	232819	0	2237
2023-02-05	Mozambique	0	232819	0	2237
2023-02-06	Mozambique	184	233003	2	2239
2023-02-07	Mozambique	0	233003	0	2239
2023-02-08	Mozambique	0	233003	0	2239
2023-02-09	Mozambique	0	233003	0	2239
2023-02-10	Mozambique	0	233003	0	2239
2023-02-11	Mozambique	0	233003	0	2239
2023-02-12	Mozambique	0	233003	0	2239
2023-02-13	Mozambique	95	233098	3	2242
2023-02-14	Mozambique	0	233098	0	2242
2023-02-15	Mozambique	0	233098	0	2242
2023-02-16	Mozambique	0	233098	0	2242
2023-02-17	Mozambique	0	233098	0	2242
2023-02-18	Mozambique	0	233098	0	2242
2023-02-19	Mozambique	0	233098	0	2242
2023-02-20	Mozambique	0	233098	0	2242
2023-02-21	Mozambique	0	233098	0	2242
2020-01-03	Myanmar	0	0	0	0
2020-01-04	Myanmar	0	0	0	0
2020-01-05	Myanmar	0	0	0	0
2020-01-06	Myanmar	0	0	0	0
2020-01-07	Myanmar	0	0	0	0
2020-01-08	Myanmar	0	0	0	0
2020-01-09	Myanmar	0	0	0	0
2020-01-10	Myanmar	0	0	0	0
2020-01-11	Myanmar	0	0	0	0
2020-01-12	Myanmar	0	0	0	0
2020-01-13	Myanmar	0	0	0	0
2020-01-14	Myanmar	0	0	0	0
2020-01-15	Myanmar	0	0	0	0
2020-01-16	Myanmar	0	0	0	0
2020-01-17	Myanmar	0	0	0	0
2020-01-18	Myanmar	0	0	0	0
2020-01-19	Myanmar	0	0	0	0
2020-01-20	Myanmar	0	0	0	0
2020-01-21	Myanmar	0	0	0	0
2020-01-22	Myanmar	0	0	0	0
2020-01-23	Myanmar	0	0	0	0
2020-01-24	Myanmar	0	0	0	0
2020-01-25	Myanmar	0	0	0	0
2020-01-26	Myanmar	0	0	0	0
2020-01-27	Myanmar	0	0	0	0
2020-01-28	Myanmar	0	0	0	0
2020-01-29	Myanmar	0	0	0	0
2020-01-30	Myanmar	0	0	0	0
2020-01-31	Myanmar	0	0	0	0
2020-02-01	Myanmar	0	0	0	0
2020-02-02	Myanmar	0	0	0	0
2020-02-03	Myanmar	0	0	0	0
2020-02-04	Myanmar	0	0	0	0
2020-02-05	Myanmar	0	0	0	0
2020-02-06	Myanmar	0	0	0	0
2020-02-07	Myanmar	0	0	0	0
2020-02-08	Myanmar	0	0	0	0
2020-02-09	Myanmar	0	0	0	0
2020-02-10	Myanmar	0	0	0	0
2020-02-11	Myanmar	0	0	0	0
2020-02-12	Myanmar	0	0	0	0
2020-02-13	Myanmar	0	0	0	0
2020-02-14	Myanmar	0	0	0	0
2020-02-15	Myanmar	0	0	0	0
2020-02-16	Myanmar	0	0	0	0
2020-02-17	Myanmar	0	0	0	0
2020-02-18	Myanmar	0	0	0	0
2020-02-19	Myanmar	0	0	0	0
2020-02-20	Myanmar	0	0	0	0
2020-02-21	Myanmar	0	0	0	0
2020-02-22	Myanmar	0	0	0	0
2020-02-23	Myanmar	0	0	0	0
2020-02-24	Myanmar	0	0	0	0
2020-02-25	Myanmar	0	0	0	0
2020-02-26	Myanmar	0	0	0	0
2020-02-27	Myanmar	0	0	0	0
2020-02-28	Myanmar	0	0	0	0
2020-02-29	Myanmar	0	0	0	0
2020-03-01	Myanmar	0	0	0	0
2020-03-02	Myanmar	0	0	0	0
2020-03-03	Myanmar	0	0	0	0
2020-03-04	Myanmar	0	0	0	0
2020-03-05	Myanmar	0	0	0	0
2020-03-06	Myanmar	0	0	0	0
2020-03-07	Myanmar	0	0	0	0
2020-03-08	Myanmar	0	0	0	0
2020-03-09	Myanmar	0	0	0	0
2020-03-10	Myanmar	0	0	0	0
2020-03-11	Myanmar	0	0	0	0
2020-03-12	Myanmar	0	0	0	0
2020-03-13	Myanmar	0	0	0	0
2020-03-14	Myanmar	0	0	0	0
2020-03-15	Myanmar	0	0	0	0
2020-03-16	Myanmar	0	0	0	0
2020-03-17	Myanmar	0	0	0	0
2020-03-18	Myanmar	0	0	0	0
2020-03-19	Myanmar	0	0	0	0
2020-03-20	Myanmar	0	0	0	0
2020-03-21	Myanmar	0	0	0	0
2020-03-22	Myanmar	0	0	0	0
2020-03-23	Myanmar	0	0	0	0
2020-03-24	Myanmar	2	2	0	0
2020-03-25	Myanmar	1	3	0	0
2020-03-26	Myanmar	0	3	0	0
2020-03-27	Myanmar	2	5	0	0
2020-03-28	Myanmar	3	8	0	0
2020-03-29	Myanmar	0	8	0	0
2020-03-30	Myanmar	2	10	0	0
2020-03-31	Myanmar	4	14	1	1
2020-04-01	Myanmar	1	15	0	1
2020-04-02	Myanmar	1	16	0	1
2020-04-03	Myanmar	4	20	0	1
2020-04-04	Myanmar	1	21	0	1
2020-04-05	Myanmar	0	21	0	1
2020-04-06	Myanmar	0	21	0	1
2020-04-07	Myanmar	1	22	0	1
2020-04-08	Myanmar	0	22	2	3
2020-04-09	Myanmar	0	22	0	3
2020-04-10	Myanmar	5	27	0	3
2020-04-11	Myanmar	1	28	0	3
2020-04-12	Myanmar	10	38	0	3
2020-04-13	Myanmar	3	41	1	4
2020-04-14	Myanmar	21	62	0	4
2020-04-15	Myanmar	12	74	0	4
2020-04-16	Myanmar	11	85	0	4
2020-04-17	Myanmar	0	85	0	4
2020-04-18	Myanmar	9	94	1	5
2020-04-19	Myanmar	13	107	0	5
2020-04-20	Myanmar	4	111	0	5
2020-04-21	Myanmar	8	119	0	5
2020-04-22	Myanmar	2	121	0	5
2020-04-23	Myanmar	6	127	0	5
2020-04-24	Myanmar	12	139	0	5
2020-04-25	Myanmar	5	144	0	5
2020-04-26	Myanmar	2	146	0	5
2020-04-27	Myanmar	0	146	0	5
2020-04-28	Myanmar	0	146	0	5
2020-04-29	Myanmar	4	150	0	5
2020-04-30	Myanmar	0	150	1	6
2020-05-01	Myanmar	1	151	0	6
2020-05-02	Myanmar	0	151	0	6
2020-05-03	Myanmar	0	151	0	6
2020-05-04	Myanmar	10	161	0	6
2020-05-05	Myanmar	0	161	0	6
2020-05-06	Myanmar	0	161	0	6
2020-05-07	Myanmar	1	162	0	6
2020-05-08	Myanmar	14	176	0	6
2020-05-09	Myanmar	1	177	0	6
2020-05-10	Myanmar	1	178	0	6
2020-05-11	Myanmar	2	180	0	6
2020-05-12	Myanmar	0	180	0	6
2020-05-13	Myanmar	0	180	0	6
2020-05-14	Myanmar	1	181	0	6
2020-05-15	Myanmar	0	181	0	6
2020-05-16	Myanmar	1	182	0	6
2020-05-17	Myanmar	2	184	0	6
2020-05-18	Myanmar	4	188	0	6
2020-05-19	Myanmar	5	193	0	6
2020-05-20	Myanmar	6	199	0	6
2020-05-21	Myanmar	0	199	0	6
2020-05-22	Myanmar	0	199	0	6
2020-05-23	Myanmar	2	201	0	6
2020-05-24	Myanmar	0	201	0	6
2020-05-25	Myanmar	2	203	0	6
2020-05-26	Myanmar	3	206	0	6
2020-05-27	Myanmar	0	206	0	6
2020-05-28	Myanmar	0	206	0	6
2020-05-29	Myanmar	1	207	0	6
2020-05-30	Myanmar	17	224	0	6
2020-05-31	Myanmar	0	224	0	6
2020-06-01	Myanmar	4	228	0	6
2020-06-02	Myanmar	4	232	0	6
2020-06-03	Myanmar	1	233	0	6
2020-06-04	Myanmar	1	234	0	6
2020-06-05	Myanmar	2	236	0	6
2020-06-06	Myanmar	4	240	0	6
2020-06-07	Myanmar	2	242	0	6
2020-06-08	Myanmar	1	243	0	6
2020-06-09	Myanmar	3	246	0	6
2020-06-10	Myanmar	2	248	0	6
2020-06-11	Myanmar	12	260	0	6
2020-06-12	Myanmar	1	261	0	6
2020-06-13	Myanmar	0	261	0	6
2020-06-14	Myanmar	0	261	0	6
2020-06-15	Myanmar	1	262	0	6
2020-06-16	Myanmar	0	262	0	6
2020-06-17	Myanmar	0	262	0	6
2020-06-18	Myanmar	1	263	0	6
2020-06-19	Myanmar	23	286	0	6
2020-06-20	Myanmar	0	286	0	6
2020-06-21	Myanmar	4	290	0	6
2020-06-22	Myanmar	0	290	0	6
2020-06-23	Myanmar	2	292	0	6
2020-06-24	Myanmar	1	293	0	6
2020-06-25	Myanmar	0	293	0	6
2020-06-26	Myanmar	0	293	0	6
2020-06-27	Myanmar	0	293	0	6
2020-06-28	Myanmar	6	299	0	6
2020-06-29	Myanmar	0	299	0	6
2020-06-30	Myanmar	0	299	0	6
2020-07-01	Myanmar	4	303	0	6
2020-07-02	Myanmar	1	304	0	6
2020-07-03	Myanmar	2	306	0	6
2020-07-04	Myanmar	7	313	0	6
2020-07-05	Myanmar	0	313	0	6
2020-07-06	Myanmar	3	316	0	6
2020-07-07	Myanmar	0	316	0	6
2020-07-08	Myanmar	1	317	0	6
2020-07-09	Myanmar	4	321	0	6
2020-07-10	Myanmar	5	326	0	6
2020-07-11	Myanmar	4	330	0	6
2020-07-12	Myanmar	1	331	0	6
2020-07-13	Myanmar	5	336	0	6
2020-07-14	Myanmar	1	337	0	6
2020-07-15	Myanmar	0	337	0	6
2020-07-16	Myanmar	2	339	0	6
2020-07-17	Myanmar	0	339	0	6
2020-07-18	Myanmar	1	340	0	6
2020-07-19	Myanmar	1	341	0	6
2020-07-20	Myanmar	0	341	0	6
2020-07-21	Myanmar	0	341	0	6
2020-07-22	Myanmar	2	343	0	6
2020-07-23	Myanmar	0	343	0	6
2020-07-24	Myanmar	3	346	0	6
2020-07-25	Myanmar	2	348	0	6
2020-07-26	Myanmar	2	350	0	6
2020-07-27	Myanmar	0	350	0	6
2020-07-28	Myanmar	0	350	0	6
2020-07-29	Myanmar	1	351	0	6
2020-07-30	Myanmar	2	353	0	6
2020-07-31	Myanmar	0	353	0	6
2020-08-01	Myanmar	0	353	0	6
2020-08-02	Myanmar	0	353	0	6
2020-08-03	Myanmar	2	355	0	6
2020-08-04	Myanmar	0	355	0	6
2020-08-05	Myanmar	2	357	0	6
2020-08-06	Myanmar	0	357	0	6
2020-08-07	Myanmar	2	359	0	6
2020-08-08	Myanmar	0	359	0	6
2020-08-09	Myanmar	1	360	0	6
2020-08-10	Myanmar	0	360	0	6
2020-08-11	Myanmar	0	360	0	6
2020-08-12	Myanmar	0	360	0	6
2020-08-13	Myanmar	1	361	0	6
2020-08-14	Myanmar	8	369	0	6
2020-08-15	Myanmar	5	374	0	6
2020-08-16	Myanmar	0	374	0	6
2020-08-17	Myanmar	1	375	0	6
2020-08-18	Myanmar	1	376	0	6
2020-08-19	Myanmar	3	379	0	6
2020-08-20	Myanmar	17	396	0	6
2020-08-21	Myanmar	13	409	0	6
2020-08-22	Myanmar	26	435	0	6
2020-08-23	Myanmar	9	444	0	6
2020-08-24	Myanmar	19	463	0	6
2020-08-25	Myanmar	11	474	0	6
2020-08-26	Myanmar	106	580	0	6
2020-08-27	Myanmar	6	586	0	6
2020-08-28	Myanmar	42	628	0	6
2020-08-29	Myanmar	105	733	0	6
2020-08-30	Myanmar	42	775	0	6
2020-08-31	Myanmar	107	882	0	6
2020-09-01	Myanmar	37	919	0	6
2020-09-02	Myanmar	76	995	0	6
2020-09-03	Myanmar	63	1058	0	6
2020-09-04	Myanmar	75	1133	1	7
2020-09-05	Myanmar	120	1253	0	7
2020-09-06	Myanmar	166	1419	1	8
2020-09-07	Myanmar	45	1464	0	8
2020-09-08	Myanmar	146	1610	0	8
2020-09-09	Myanmar	197	1807	4	12
2020-09-10	Myanmar	202	2009	2	14
2020-09-11	Myanmar	256	2265	0	14
2020-09-12	Myanmar	330	2595	1	15
2020-09-13	Myanmar	337	2932	5	20
2020-09-14	Myanmar	263	3195	12	32
2020-09-15	Myanmar	104	3299	0	32
2020-09-16	Myanmar	337	3636	7	39
2020-09-17	Myanmar	258	3894	7	46
2020-09-18	Myanmar	405	4299	22	68
2020-09-19	Myanmar	322	4621	13	81
2020-09-20	Myanmar	642	5263	8	89
2020-09-21	Myanmar	542	5805	5	94
2020-09-22	Myanmar	666	6471	6	100
2020-09-23	Myanmar	689	7160	29	129
2020-09-24	Myanmar	667	7827	4	133
2020-09-25	Myanmar	688	8515	22	155
2020-09-26	Myanmar	597	9112	19	174
2020-09-27	Myanmar	879	9991	24	198
2020-09-28	Myanmar	743	10734	28	226
2020-09-29	Myanmar	897	11631	30	256
2020-09-30	Myanmar	794	12425	28	284
2020-10-01	Myanmar	948	13373	26	310
2020-10-02	Myanmar	1010	14383	11	321
2020-10-03	Myanmar	1142	15525	32	353
2020-10-04	Myanmar	978	16503	18	371
2020-10-05	Myanmar	1291	17794	41	412
2020-10-06	Myanmar	987	18781	32	444
2020-10-07	Myanmar	1252	20033	27	471
2020-10-08	Myanmar	1400	21433	39	510
2020-10-09	Myanmar	1012	22445	25	535
2020-10-10	Myanmar	1461	23906	31	566
2020-10-11	Myanmar	2158	26064	32	598
2020-10-12	Myanmar	1910	27974	48	646
2020-10-13	Myanmar	1340	29314	18	664
2020-10-14	Myanmar	1123	30437	29	693
2020-10-15	Myanmar	888	31325	39	732
2020-10-16	Myanmar	1026	32351	33	765
2020-10-17	Myanmar	1137	33488	34	799
2020-10-18	Myanmar	1387	34875	39	838
2020-10-19	Myanmar	1150	36025	42	880
2020-10-20	Myanmar	1180	37205	34	914
2020-10-21	Myanmar	1297	38502	31	945
2020-10-22	Myanmar	1194	39696	27	972
2020-10-23	Myanmar	1312	41008	33	1005
2020-10-24	Myanmar	1357	42365	33	1038
2020-10-25	Myanmar	1423	43788	28	1066
2020-10-26	Myanmar	986	44774	29	1095
2020-10-27	Myanmar	1426	46200	27	1122
2020-10-28	Myanmar	1466	47666	25	1147
2020-10-29	Myanmar	1406	49072	25	1172
2020-10-30	Myanmar	1331	50403	27	1199
2020-10-31	Myanmar	1093	51496	20	1219
2020-11-01	Myanmar	1210	52706	18	1237
2020-11-02	Myanmar	699	53405	21	1258
2020-11-03	Myanmar	1202	54607	24	1282
2020-11-04	Myanmar	1197	55804	25	1307
2020-11-05	Myanmar	1136	56940	23	1330
2020-11-06	Myanmar	995	57935	22	1352
2020-11-07	Myanmar	1342	59277	24	1376
2020-11-08	Myanmar	1071	60348	20	1396
2020-11-09	Myanmar	1029	61377	24	1420
2020-11-10	Myanmar	598	61975	17	1437
2020-11-11	Myanmar	1266	63241	24	1461
2020-11-12	Myanmar	1212	64453	19	1480
2020-11-13	Myanmar	1145	65598	28	1508
2020-11-14	Myanmar	1136	66734	26	1534
2020-11-15	Myanmar	1144	67878	18	1552
2020-11-16	Myanmar	1116	68994	25	1577
2020-11-17	Myanmar	1167	70161	22	1599
2020-11-18	Myanmar	1569	71730	26	1625
2020-11-19	Myanmar	1592	73322	25	1650
2020-11-20	Myanmar	1560	74882	26	1676
2020-11-21	Myanmar	1532	76414	19	1695
2020-11-22	Myanmar	1434	77848	27	1722
2020-11-23	Myanmar	1398	79246	17	1739
2020-11-24	Myanmar	1259	80505	26	1765
2020-11-25	Myanmar	1731	82236	19	1784
2020-11-26	Myanmar	1330	83566	26	1810
2020-11-27	Myanmar	1639	85205	36	1846
2020-11-28	Myanmar	1428	86633	19	1865
2020-11-29	Myanmar	1344	87977	22	1887
2020-11-30	Myanmar	1509	89486	31	1918
2020-12-01	Myanmar	1227	90713	23	1941
2020-12-02	Myanmar	1476	92189	31	1972
2020-12-03	Myanmar	1411	93600	26	1998
2020-12-04	Myanmar	1418	95018	30	2028
2020-12-05	Myanmar	1502	96520	31	2059
2020-12-06	Myanmar	1527	98047	22	2081
2020-12-07	Myanmar	1108	99155	29	2110
2020-12-08	Myanmar	1276	100431	22	2132
2020-12-09	Myanmar	1308	101739	19	2151
2020-12-10	Myanmar	1427	103166	23	2174
2020-12-11	Myanmar	1321	104487	27	2201
2020-12-12	Myanmar	1376	105863	19	2220
2020-12-13	Myanmar	1352	107215	25	2245
2020-12-14	Myanmar	1127	108342	23	2268
2020-12-15	Myanmar	1170	109512	24	2292
2020-12-16	Myanmar	1155	110667	27	2319
2020-12-17	Myanmar	1233	111900	27	2346
2020-12-18	Myanmar	1182	113082	31	2377
2020-12-19	Myanmar	1116	114198	21	2398
2020-12-20	Myanmar	989	115187	26	2424
2020-12-21	Myanmar	947	116134	19	2443
2020-12-22	Myanmar	848	116982	22	2465
2020-12-23	Myanmar	964	117946	19	2484
2020-12-24	Myanmar	923	118869	23	2507
2020-12-25	Myanmar	919	119788	25	2532
2020-12-26	Myanmar	1492	121280	47	2579
2020-12-27	Myanmar	606	121886	22	2601
2020-12-28	Myanmar	648	122534	17	2618
2020-12-29	Myanmar	619	123153	19	2637
2020-12-30	Myanmar	587	123740	27	2664
2020-12-31	Myanmar	890	124630	18	2682
2021-01-01	Myanmar	423	125053	15	2697
2021-01-02	Myanmar	563	125616	14	2711
2021-01-03	Myanmar	729	126345	17	2728
2021-01-04	Myanmar	590	126935	16	2744
2021-01-05	Myanmar	647	127582	22	2766
2021-01-06	Myanmar	596	128178	19	2785
2021-01-07	Myanmar	594	128772	14	2799
2021-01-08	Myanmar	711	129483	13	2812
2021-01-09	Myanmar	566	130049	14	2826
2021-01-10	Myanmar	555	130604	20	2846
2021-01-11	Myanmar	582	131186	12	2858
2021-01-12	Myanmar	551	131737	20	2878
2021-01-13	Myanmar	523	132260	24	2902
2021-01-14	Myanmar	605	132865	10	2912
2021-01-15	Myanmar	513	133378	14	2926
2021-01-16	Myanmar	491	133869	16	2942
2021-01-17	Myanmar	449	134318	13	2955
2021-01-18	Myanmar	477	134795	18	2973
2021-01-19	Myanmar	448	135243	13	2986
2021-01-20	Myanmar	478	135721	11	2997
2021-01-21	Myanmar	445	136166	16	3013
2021-01-22	Myanmar	425	136591	18	3031
2021-01-23	Myanmar	507	137098	14	3045
2021-01-24	Myanmar	476	137574	17	3062
2021-01-25	Myanmar	383	137957	7	3069
2021-01-26	Myanmar	411	138368	13	3082
2021-01-27	Myanmar	434	138802	7	3089
2021-01-28	Myanmar	350	139152	14	3103
2021-01-29	Myanmar	363	139515	12	3115
2021-01-30	Myanmar	349	139864	10	3125
2021-01-31	Myanmar	281	140145	6	3131
2021-02-01	Myanmar	209	140354	7	3138
2021-02-02	Myanmar	310	140664	8	3146
2021-02-03	Myanmar	263	140927	14	3160
2021-02-04	Myanmar	177	141104	3	3163
2021-02-05	Myanmar	200	141304	5	3168
2021-02-06	Myanmar	0	141304	0	3168
2021-02-07	Myanmar	0	141304	0	3168
2021-02-08	Myanmar	123	141427	9	3177
2021-02-09	Myanmar	21	141448	3	3180
2021-02-10	Myanmar	39	141487	1	3181
2021-02-11	Myanmar	35	141522	3	3184
2021-02-12	Myanmar	21	141543	4	3188
2021-02-13	Myanmar	42	141585	0	3188
2021-02-14	Myanmar	16	141601	1	3189
2021-02-15	Myanmar	36	141637	1	3190
2021-02-16	Myanmar	22	141659	2	3192
2021-02-17	Myanmar	31	141690	0	3192
2021-02-18	Myanmar	19	141709	0	3192
2021-02-19	Myanmar	0	141709	0	3192
2021-02-20	Myanmar	26	141735	4	3196
2021-02-21	Myanmar	15	141750	0	3196
2021-02-22	Myanmar	11	141761	1	3197
2021-02-23	Myanmar	22	141783	0	3197
2021-02-24	Myanmar	33	141816	0	3197
2021-02-25	Myanmar	25	141841	1	3198
2021-02-26	Myanmar	34	141875	0	3198
2021-02-27	Myanmar	15	141890	1	3199
2021-02-28	Myanmar	6	141896	0	3199
2021-03-01	Myanmar	20	141916	0	3199
2021-03-02	Myanmar	49	141965	0	3199
2021-03-03	Myanmar	19	141984	0	3199
2021-03-04	Myanmar	16	142000	1	3200
2021-03-05	Myanmar	0	142000	0	3200
2021-03-06	Myanmar	23	142023	0	3200
2021-03-07	Myanmar	11	142034	0	3200
2021-03-08	Myanmar	11	142045	0	3200
2021-03-09	Myanmar	14	142059	0	3200
2021-03-10	Myanmar	14	142073	0	3200
2021-03-11	Myanmar	41	142114	1	3201
2021-03-12	Myanmar	8	142122	0	3201
2021-03-13	Myanmar	14	142136	0	3201
2021-03-14	Myanmar	11	142147	1	3202
2021-03-15	Myanmar	0	142147	0	3202
2021-03-16	Myanmar	15	142162	1	3203
2021-03-17	Myanmar	28	142190	0	3203
2021-03-18	Myanmar	22	142212	1	3204
2021-03-19	Myanmar	0	142212	0	3204
2021-03-20	Myanmar	0	142212	0	3204
2021-03-21	Myanmar	0	142212	0	3204
2021-03-22	Myanmar	34	142246	0	3204
2021-03-23	Myanmar	46	142292	0	3204
2021-03-24	Myanmar	23	142315	0	3204
2021-03-25	Myanmar	25	142340	1	3205
2021-03-26	Myanmar	19	142359	1	3206
2021-03-27	Myanmar	18	142377	0	3206
2021-03-28	Myanmar	8	142385	0	3206
2021-03-29	Myanmar	8	142393	0	3206
2021-03-30	Myanmar	19	142412	0	3206
2021-03-31	Myanmar	22	142434	0	3206
2021-04-01	Myanmar	32	142466	0	3206
2021-04-02	Myanmar	13	142479	0	3206
2021-04-03	Myanmar	18	142497	0	3206
2021-04-04	Myanmar	14	142511	0	3206
2021-04-05	Myanmar	19	142530	0	3206
2021-04-06	Myanmar	11	142541	0	3206
2021-04-07	Myanmar	8	142549	0	3206
2021-04-08	Myanmar	9	142558	0	3206
2021-04-09	Myanmar	14	142572	0	3206
2021-04-10	Myanmar	4	142576	0	3206
2021-04-11	Myanmar	11	142587	0	3206
2021-04-12	Myanmar	9	142596	0	3206
2021-04-13	Myanmar	9	142605	0	3206
2021-04-14	Myanmar	5	142610	0	3206
2021-04-15	Myanmar	7	142617	0	3206
2021-04-16	Myanmar	2	142619	0	3206
2021-04-17	Myanmar	9	142628	0	3206
2021-04-18	Myanmar	16	142644	0	3206
2021-04-19	Myanmar	0	142644	0	3206
2021-04-20	Myanmar	0	142644	0	3206
2021-04-21	Myanmar	17	142661	0	3206
2021-04-22	Myanmar	13	142674	0	3206
2021-04-23	Myanmar	13	142687	0	3206
2021-04-24	Myanmar	17	142704	0	3206
2021-04-25	Myanmar	18	142722	1	3207
2021-04-26	Myanmar	18	142740	0	3207
2021-04-27	Myanmar	38	142778	1	3208
2021-04-28	Myanmar	12	142790	1	3209
2021-04-29	Myanmar	10	142800	0	3209
2021-04-30	Myanmar	17	142817	0	3209
2021-05-01	Myanmar	14	142831	0	3209
2021-05-02	Myanmar	7	142838	0	3209
2021-05-03	Myanmar	4	142842	0	3209
2021-05-04	Myanmar	16	142858	0	3209
2021-05-05	Myanmar	16	142874	1	3210
2021-05-06	Myanmar	29	142903	0	3210
2021-05-07	Myanmar	31	142934	0	3210
2021-05-08	Myanmar	13	142947	0	3210
2021-05-09	Myanmar	7	142954	0	3210
2021-05-10	Myanmar	9	142963	0	3210
2021-05-11	Myanmar	11	142974	0	3210
2021-05-12	Myanmar	23	142997	1	3211
2021-05-13	Myanmar	7	143004	1	3212
2021-05-14	Myanmar	31	143035	0	3212
2021-05-15	Myanmar	24	143059	0	3212
2021-05-16	Myanmar	6	143065	0	3212
2021-05-17	Myanmar	32	143097	1	3213
2021-05-18	Myanmar	34	143131	0	3213
2021-05-19	Myanmar	28	143159	3	3216
2021-05-20	Myanmar	24	143183	0	3216
2021-05-21	Myanmar	28	143211	0	3216
2021-05-22	Myanmar	17	143228	0	3216
2021-05-23	Myanmar	6	143234	0	3216
2021-05-24	Myanmar	28	143262	0	3216
2021-05-25	Myanmar	34	143296	0	3216
2021-05-26	Myanmar	22	143318	0	3216
2021-05-27	Myanmar	96	143414	0	3216
2021-05-28	Myanmar	72	143486	0	3216
2021-05-29	Myanmar	40	143526	0	3216
2021-05-30	Myanmar	45	143571	0	3216
2021-05-31	Myanmar	58	143629	1	3217
2021-06-01	Myanmar	122	143751	0	3217
2021-06-02	Myanmar	72	143823	1	3218
2021-06-03	Myanmar	122	143945	3	3221
2021-06-04	Myanmar	212	144157	0	3221
2021-06-05	Myanmar	96	144253	2	3223
2021-06-06	Myanmar	64	144317	2	3225
2021-06-07	Myanmar	139	144456	2	3227
2021-06-08	Myanmar	123	144579	1	3228
2021-06-09	Myanmar	136	144715	5	3233
2021-06-10	Myanmar	161	144876	4	3237
2021-06-11	Myanmar	188	145064	2	3239
2021-06-12	Myanmar	166	145230	2	3241
2021-06-13	Myanmar	373	145603	3	3244
2021-06-14	Myanmar	223	145826	4	3248
2021-06-15	Myanmar	225	146051	0	3248
2021-06-16	Myanmar	355	146406	2	3250
2021-06-17	Myanmar	362	146768	0	3250
2021-06-18	Myanmar	301	147069	1	3251
2021-06-19	Myanmar	546	147615	7	3258
2021-06-20	Myanmar	407	148022	4	3262
2021-06-21	Myanmar	595	148617	3	3265
2021-06-22	Myanmar	630	149247	2	3267
2021-06-23	Myanmar	680	149927	2	3269
2021-06-24	Myanmar	787	150714	6	3275
2021-06-25	Myanmar	859	151573	7	3282
2021-06-26	Myanmar	783	152356	8	3290
2021-06-27	Myanmar	804	153160	7	3297
2021-06-28	Myanmar	1225	154385	12	3309
2021-06-29	Myanmar	1312	155697	11	3320
2021-06-30	Myanmar	1580	157277	14	3334
2021-07-01	Myanmar	2070	159347	13	3347
2021-07-02	Myanmar	1863	161210	17	3364
2021-07-03	Myanmar	1877	163087	20	3384
2021-07-04	Myanmar	2318	165405	35	3419
2021-07-05	Myanmar	2969	168374	42	3461
2021-07-06	Myanmar	3602	171976	52	3513
2021-07-07	Myanmar	3947	175923	57	3570
2021-07-08	Myanmar	4132	180055	51	3621
2021-07-09	Myanmar	4320	184375	64	3685
2021-07-10	Myanmar	4377	188752	71	3756
2021-07-11	Myanmar	3461	192213	82	3838
2021-07-12	Myanmar	5014	197227	89	3927
2021-07-13	Myanmar	4047	201274	109	4036
2021-07-14	Myanmar	7083	208357	145	4181
2021-07-15	Myanmar	4188	212545	165	4346
2021-07-16	Myanmar	6194	218739	190	4536
2021-07-17	Myanmar	5497	224236	233	4769
2021-07-18	Myanmar	5285	229521	231	5000
2021-07-19	Myanmar	5189	234710	281	5281
2021-07-20	Myanmar	5860	240570	286	5567
2021-07-21	Myanmar	6093	246663	247	5814
2021-07-22	Myanmar	6701	253364	319	6133
2021-07-23	Myanmar	5506	258870	326	6459
2021-07-24	Myanmar	5657	264527	297	6756
2021-07-25	Myanmar	4998	269525	355	7111
2021-07-26	Myanmar	4630	274155	396	7507
2021-07-27	Myanmar	4964	279119	338	7845
2021-07-28	Myanmar	4980	284099	365	8210
2021-07-29	Myanmar	5234	289333	342	8552
2021-07-30	Myanmar	5127	294460	390	8942
2021-07-31	Myanmar	4725	299185	392	9334
2021-08-01	Myanmar	3480	302665	397	9731
2021-08-02	Myanmar	3689	306354	330	10061
2021-08-03	Myanmar	4713	311067	312	10373
2021-08-04	Myanmar	4051	315118	322	10695
2021-08-05	Myanmar	4132	319250	293	10988
2021-08-06	Myanmar	3588	322838	274	11262
2021-08-07	Myanmar	3651	326489	264	11526
2021-08-08	Myanmar	3027	329516	250	11776
2021-08-09	Myanmar	3611	333127	238	12014
2021-08-10	Myanmar	4434	337561	220	12234
2021-08-11	Myanmar	3739	341300	218	12452
2021-08-12	Myanmar	3430	344730	215	12667
2021-08-13	Myanmar	3456	348186	212	12879
2021-08-14	Myanmar	3419	351605	199	13078
2021-08-15	Myanmar	2674	354279	185	13263
2021-08-16	Myanmar	2706	356985	182	13445
2021-08-17	Myanmar	3306	360291	178	13623
2021-08-18	Myanmar	2878	363169	163	13786
2021-08-19	Myanmar	2590	365759	159	13945
2021-08-20	Myanmar	3009	368768	151	14096
2021-08-21	Myanmar	2744	371512	140	14236
2021-08-22	Myanmar	2173	373685	138	14374
2021-08-23	Myanmar	2186	375871	125	14499
2021-08-24	Myanmar	2506	378377	123	14622
2021-08-25	Myanmar	2502	380879	115	14737
2021-08-26	Myanmar	2635	383514	113	14850
2021-08-27	Myanmar	2688	386202	118	14968
2021-08-28	Myanmar	2932	389134	109	15077
2021-08-29	Myanmar	3166	392300	106	15183
2021-08-30	Myanmar	3583	395883	104	15287
2021-08-31	Myanmar	3399	399282	102	15389
2021-09-01	Myanmar	3358	402640	101	15490
2021-09-02	Myanmar	3459	406099	110	15600
2021-09-03	Myanmar	3410	409509	93	15693
2021-09-04	Myanmar	3078	412587	102	15795
2021-09-05	Myanmar	2829	415416	96	15891
2021-09-06	Myanmar	2555	417971	94	15985
2021-09-07	Myanmar	2431	420402	97	16082
2021-09-08	Myanmar	2702	423104	91	16173
2021-09-09	Myanmar	2310	425414	92	16265
2021-09-10	Myanmar	2102	427516	88	16353
2021-09-11	Myanmar	2364	429880	98	16451
2021-09-12	Myanmar	1953	431833	79	16530
2021-09-13	Myanmar	2273	434106	87	16617
2021-09-14	Myanmar	2421	436527	76	16693
2021-09-15	Myanmar	2424	438951	91	16784
2021-09-16	Myanmar	1790	440741	85	16869
2021-09-17	Myanmar	2187	442928	75	16944
2021-09-18	Myanmar	1943	444871	72	17016
2021-09-19	Myanmar	1702	446573	57	17073
2021-09-20	Myanmar	1585	448158	56	17129
2021-09-21	Myanmar	1687	449845	73	17202
2021-09-22	Myanmar	1818	451663	64	17266
2021-09-23	Myanmar	1744	453407	77	17343
2021-09-24	Myanmar	1667	455074	70	17413
2021-09-25	Myanmar	1546	456620	52	17465
2021-09-26	Myanmar	1534	458154	62	17527
2021-09-27	Myanmar	1282	459436	56	17583
2021-09-28	Myanmar	1630	461066	48	17631
2021-09-29	Myanmar	1542	462608	51	17682
2021-09-30	Myanmar	1468	464076	53	17735
2021-10-01	Myanmar	1846	465922	54	17789
2021-10-02	Myanmar	1347	467269	46	17835
2021-10-03	Myanmar	1194	468463	48	17883
2021-10-04	Myanmar	1319	469782	38	17921
2021-10-05	Myanmar	1526	471308	36	17957
2021-10-06	Myanmar	1717	473025	41	17998
2021-10-07	Myanmar	1394	474419	36	18034
2021-10-08	Myanmar	1466	475885	34	18068
2021-10-09	Myanmar	1448	477333	36	18104
2021-10-10	Myanmar	1318	478651	30	18134
2021-10-11	Myanmar	1197	479848	28	18162
2021-10-12	Myanmar	1382	481230	26	18188
2021-10-13	Myanmar	1573	482803	34	18222
2021-10-14	Myanmar	1514	484317	33	18255
2021-10-15	Myanmar	1329	485646	42	18297
2021-10-16	Myanmar	1205	486851	32	18329
2021-10-17	Myanmar	1002	487853	30	18359
2021-10-18	Myanmar	1022	488875	29	18388
2021-10-19	Myanmar	1133	490008	28	18416
2021-10-20	Myanmar	893	490901	28	18444
2021-10-21	Myanmar	683	491584	21	18465
2021-10-22	Myanmar	925	492509	26	18491
2021-10-23	Myanmar	1067	493576	20	18511
2021-10-24	Myanmar	687	494263	27	18538
2021-10-25	Myanmar	711	494974	22	18560
2021-10-26	Myanmar	924	495898	22	18582
2021-10-27	Myanmar	1003	496901	21	18603
2021-10-28	Myanmar	799	497700	19	18622
2021-10-29	Myanmar	905	498605	22	18644
2021-10-30	Myanmar	716	499321	20	18664
2021-10-31	Myanmar	752	500073	33	18697
2021-11-01	Myanmar	877	500950	17	18714
2021-11-02	Myanmar	1074	502024	14	18728
2021-11-03	Myanmar	955	502979	16	18744
2021-11-04	Myanmar	1002	503981	22	18766
2021-11-05	Myanmar	1057	505038	17	18783
2021-11-06	Myanmar	960	505998	21	18804
2021-11-07	Myanmar	818	506816	17	18821
2021-11-08	Myanmar	999	507815	18	18839
2021-11-09	Myanmar	776	508591	16	18855
2021-11-10	Myanmar	1180	509771	14	18869
2021-11-11	Myanmar	954	510725	13	18882
2021-11-12	Myanmar	992	511717	17	18899
2021-11-13	Myanmar	831	512548	14	18913
2021-11-14	Myanmar	714	513262	16	18929
2021-11-15	Myanmar	700	513962	17	18946
2021-11-16	Myanmar	754	514716	17	18963
2021-11-17	Myanmar	843	515559	12	18975
2021-11-18	Myanmar	587	516146	14	18989
2021-11-19	Myanmar	624	516770	11	19000
2021-11-20	Myanmar	625	517395	11	19011
2021-11-21	Myanmar	527	517922	14	19025
2021-11-22	Myanmar	549	518471	9	19034
2021-11-23	Myanmar	631	519102	7	19041
2021-11-24	Myanmar	629	519731	8	19049
2021-11-25	Myanmar	482	520213	9	19058
2021-11-26	Myanmar	493	520706	9	19067
2021-11-27	Myanmar	505	521211	12	19079
2021-11-28	Myanmar	350	521561	9	19088
2021-11-29	Myanmar	370	521931	9	19097
2021-11-30	Myanmar	471	522402	7	19104
2021-12-01	Myanmar	423	522825	7	19111
2021-12-02	Myanmar	521	523346	9	19120
2021-12-03	Myanmar	402	523748	7	19127
2021-12-04	Myanmar	374	524122	8	19135
2021-12-05	Myanmar	285	524407	6	19141
2021-12-06	Myanmar	231	524638	5	19146
2021-12-07	Myanmar	367	525005	6	19152
2021-12-08	Myanmar	398	525403	5	19157
2021-12-09	Myanmar	347	525750	5	19162
2021-12-10	Myanmar	274	526024	8	19170
2021-12-11	Myanmar	357	526381	7	19177
2021-12-12	Myanmar	280	526661	6	19183
2021-12-13	Myanmar	250	526911	5	19188
2021-12-14	Myanmar	363	527274	5	19193
2021-12-15	Myanmar	229	527503	4	19197
2021-12-16	Myanmar	211	527714	4	19201
2021-12-17	Myanmar	217	527931	7	19208
2021-12-18	Myanmar	170	528101	5	19213
2021-12-19	Myanmar	152	528253	7	19220
2021-12-20	Myanmar	127	528380	6	19226
2021-12-21	Myanmar	259	528639	4	19230
2021-12-22	Myanmar	199	528838	5	19235
2021-12-23	Myanmar	276	529114	7	19242
2021-12-24	Myanmar	213	529327	6	19248
2021-12-25	Myanmar	176	529503	3	19251
2021-12-26	Myanmar	110	529613	3	19254
2021-12-27	Myanmar	200	529813	3	19257
2021-12-28	Myanmar	187	530000	3	19260
2021-12-29	Myanmar	272	530272	2	19262
2021-12-30	Myanmar	373	530645	3	19265
2021-12-31	Myanmar	189	530834	3	19268
2022-01-01	Myanmar	112	530946	4	19272
2022-01-02	Myanmar	79	531025	2	19274
2022-01-03	Myanmar	130	531155	3	19277
2022-01-04	Myanmar	144	531299	1	19278
2022-01-05	Myanmar	133	531432	4	19282
2022-01-06	Myanmar	192	531624	2	19284
2022-01-07	Myanmar	177	531801	4	19288
2022-01-08	Myanmar	124	531925	2	19290
2022-01-09	Myanmar	137	532062	1	19291
2022-01-10	Myanmar	105	532167	2	19293
2022-01-11	Myanmar	235	532402	2	19295
2022-01-12	Myanmar	151	532553	2	19297
2022-01-13	Myanmar	172	532725	1	19298
2022-01-14	Myanmar	126	532851	1	19299
2022-01-15	Myanmar	170	533021	2	19301
2022-01-16	Myanmar	123	533144	1	19302
2022-01-17	Myanmar	101	533245	2	19304
2022-01-18	Myanmar	163	533408	1	19305
2022-01-19	Myanmar	196	533604	1	19306
2022-01-20	Myanmar	128	533732	1	19307
2022-01-21	Myanmar	83	533815	1	19308
2022-01-22	Myanmar	144	533959	1	19309
2022-01-23	Myanmar	112	534071	1	19310
2022-01-24	Myanmar	92	534163	0	19310
2022-01-25	Myanmar	220	534383	0	19310
2022-01-26	Myanmar	120	534503	0	19310
2022-01-27	Myanmar	168	534671	0	19310
2022-01-28	Myanmar	237	534908	0	19310
2022-01-29	Myanmar	172	535080	0	19310
2022-01-30	Myanmar	174	535254	0	19310
2022-01-31	Myanmar	278	535532	0	19310
2022-02-01	Myanmar	861	536393	0	19310
2022-02-02	Myanmar	143	536536	0	19310
2022-02-03	Myanmar	368	536904	0	19310
2022-02-04	Myanmar	319	537223	0	19310
2022-02-05	Myanmar	346	537569	0	19310
2022-02-06	Myanmar	332	537901	0	19310
2022-02-07	Myanmar	508	538409	0	19310
2022-02-08	Myanmar	1145	539554	0	19310
2022-02-09	Myanmar	1043	540597	0	19310
2022-02-10	Myanmar	1307	541904	0	19310
2022-02-11	Myanmar	1607	543511	0	19310
2022-02-12	Myanmar	1787	545298	0	19310
2022-02-13	Myanmar	1473	546771	0	19310
2022-02-14	Myanmar	1586	548357	1	19311
2022-02-15	Myanmar	2467	550824	3	19314
2022-02-16	Myanmar	2740	553564	4	19318
2022-02-17	Myanmar	2692	556256	1	19319
2022-02-18	Myanmar	3058	559314	3	19322
2022-02-19	Myanmar	3050	562364	5	19327
2022-02-20	Myanmar	3303	565667	4	19331
2022-02-21	Myanmar	2897	568564	7	19338
2022-02-22	Myanmar	3563	572127	6	19344
2022-02-23	Myanmar	3381	575508	5	19349
2022-02-24	Myanmar	2938	578446	4	19353
2022-02-25	Myanmar	3391	581837	3	19356
2022-02-26	Myanmar	2402	584239	4	19360
2022-02-27	Myanmar	1959	586198	5	19365
2022-02-28	Myanmar	1693	587891	3	19368
2022-03-01	Myanmar	2346	590237	4	19372
2022-03-02	Myanmar	1902	592139	3	19375
2022-03-03	Myanmar	1819	593958	4	19379
2022-03-04	Myanmar	1863	595821	4	19383
2022-03-05	Myanmar	1596	597417	3	19386
2022-03-06	Myanmar	1029	598446	3	19389
2022-03-07	Myanmar	1173	599619	2	19391
2022-03-08	Myanmar	1401	601020	3	19394
2022-03-09	Myanmar	1301	602321	4	19398
2022-03-10	Myanmar	942	603263	3	19401
2022-03-11	Myanmar	956	604219	2	19403
2022-03-12	Myanmar	641	604860	3	19406
2022-03-13	Myanmar	487	605347	3	19409
2022-03-14	Myanmar	880	606227	2	19411
2022-03-15	Myanmar	683	606910	3	19414
2022-03-16	Myanmar	489	607399	3	19417
2022-03-17	Myanmar	445	607844	1	19418
2022-03-18	Myanmar	540	608384	2	19420
2022-03-19	Myanmar	379	608763	3	19423
2022-03-20	Myanmar	227	608990	2	19425
2022-03-21	Myanmar	298	609288	0	19425
2022-03-22	Myanmar	360	609648	2	19427
2022-03-23	Myanmar	267	609915	1	19428
2022-03-24	Myanmar	261	610176	0	19428
2022-03-25	Myanmar	317	610493	0	19428
2022-03-26	Myanmar	235	610728	1	19429
2022-03-27	Myanmar	130	610858	1	19430
2022-03-28	Myanmar	163	611021	0	19430
2022-03-29	Myanmar	254	611275	0	19430
2022-03-30	Myanmar	173	611448	0	19430
2022-03-31	Myanmar	139	611587	0	19430
2022-04-01	Myanmar	87	611674	1	19431
2022-04-02	Myanmar	135	611809	1	19432
2022-04-03	Myanmar	66	611875	1	19433
2022-04-04	Myanmar	51	611926	0	19433
2022-04-05	Myanmar	58	611984	0	19433
2022-04-06	Myanmar	95	612079	1	19434
2022-04-07	Myanmar	53	612132	0	19434
2022-04-08	Myanmar	92	612224	0	19434
2022-04-09	Myanmar	54	612278	0	19434
2022-04-10	Myanmar	63	612341	0	19434
2022-04-11	Myanmar	42	612383	0	19434
2022-04-12	Myanmar	23	612406	0	19434
2022-04-13	Myanmar	54	612460	0	19434
2022-04-14	Myanmar	20	612480	0	19434
2022-04-15	Myanmar	47	612527	0	19434
2022-04-16	Myanmar	18	612545	0	19434
2022-04-17	Myanmar	20	612565	0	19434
2022-04-18	Myanmar	37	612602	0	19434
2022-04-19	Myanmar	56	612658	0	19434
2022-04-20	Myanmar	19	612677	0	19434
2022-04-21	Myanmar	20	612697	0	19434
2022-04-22	Myanmar	17	612714	0	19434
2022-04-23	Myanmar	19	612733	0	19434
2022-04-24	Myanmar	16	612749	0	19434
2022-04-25	Myanmar	21	612770	0	19434
2022-04-26	Myanmar	15	612785	0	19434
2022-04-27	Myanmar	17	612802	0	19434
2022-04-28	Myanmar	41	612843	0	19434
2022-04-29	Myanmar	21	612864	0	19434
2022-04-30	Myanmar	19	612883	0	19434
2022-05-01	Myanmar	17	612900	0	19434
2022-05-02	Myanmar	14	612914	0	19434
2022-05-03	Myanmar	10	612924	0	19434
2022-05-04	Myanmar	41	612965	0	19434
2022-05-05	Myanmar	0	612965	0	19434
2022-05-06	Myanmar	52	613017	0	19434
2022-05-07	Myanmar	36	613053	0	19434
2022-05-08	Myanmar	0	613053	0	19434
2022-05-09	Myanmar	3	613056	0	19434
2022-05-10	Myanmar	10	613066	0	19434
2022-05-11	Myanmar	22	613088	0	19434
2022-05-12	Myanmar	0	613088	0	19434
2022-05-13	Myanmar	28	613116	0	19434
2022-05-14	Myanmar	20	613136	0	19434
2022-05-15	Myanmar	4	613140	0	19434
2022-05-16	Myanmar	4	613144	0	19434
2022-05-17	Myanmar	24	613168	0	19434
2022-05-18	Myanmar	14	613182	0	19434
2022-05-19	Myanmar	4	613186	0	19434
2022-05-20	Myanmar	17	613203	0	19434
2022-05-21	Myanmar	16	613219	0	19434
2022-05-22	Myanmar	3	613222	0	19434
2022-05-23	Myanmar	5	613227	0	19434
2022-05-24	Myanmar	11	613238	0	19434
2022-05-25	Myanmar	18	613256	0	19434
2022-05-26	Myanmar	4	613260	0	19434
2022-05-27	Myanmar	38	613298	0	19434
2022-05-28	Myanmar	0	613298	0	19434
2022-05-29	Myanmar	17	613315	0	19434
2022-05-30	Myanmar	11	613326	0	19434
2022-05-31	Myanmar	10	613336	0	19434
2022-06-01	Myanmar	12	613348	0	19434
2022-06-02	Myanmar	7	613355	0	19434
2022-06-03	Myanmar	15	613370	0	19434
2022-06-04	Myanmar	11	613381	0	19434
2022-06-05	Myanmar	1	613382	0	19434
2022-06-06	Myanmar	5	613387	0	19434
2022-06-07	Myanmar	10	613397	0	19434
2022-06-08	Myanmar	8	613405	0	19434
2022-06-09	Myanmar	10	613415	0	19434
2022-06-10	Myanmar	12	613427	0	19434
2022-06-11	Myanmar	13	613440	0	19434
2022-06-12	Myanmar	3	613443	0	19434
2022-06-13	Myanmar	9	613452	0	19434
2022-06-14	Myanmar	8	613460	0	19434
2022-06-15	Myanmar	4	613464	0	19434
2022-06-16	Myanmar	3	613467	0	19434
2022-06-17	Myanmar	0	613467	0	19434
2022-06-18	Myanmar	18	613485	0	19434
2022-06-19	Myanmar	5	613490	0	19434
2022-06-20	Myanmar	4	613494	0	19434
2022-06-21	Myanmar	14	613508	0	19434
2022-06-22	Myanmar	13	613521	0	19434
2022-06-23	Myanmar	11	613532	0	19434
2022-06-24	Myanmar	6	613538	0	19434
2022-06-25	Myanmar	15	613553	0	19434
2022-06-26	Myanmar	3	613556	0	19434
2022-06-27	Myanmar	12	613568	0	19434
2022-06-28	Myanmar	9	613577	0	19434
2022-06-29	Myanmar	6	613583	0	19434
2022-06-30	Myanmar	13	613596	0	19434
2022-07-01	Myanmar	32	613628	0	19434
2022-07-02	Myanmar	14	613642	0	19434
2022-07-03	Myanmar	6	613648	0	19434
2022-07-04	Myanmar	11	613659	0	19434
2022-07-05	Myanmar	13	613672	0	19434
2022-07-06	Myanmar	11	613683	0	19434
2022-07-07	Myanmar	12	613695	0	19434
2022-07-08	Myanmar	16	613711	0	19434
2022-07-09	Myanmar	16	613727	0	19434
2022-07-10	Myanmar	9	613736	0	19434
2022-07-11	Myanmar	15	613751	0	19434
2022-07-12	Myanmar	9	613760	0	19434
2022-07-13	Myanmar	13	613773	0	19434
2022-07-14	Myanmar	11	613784	0	19434
2022-07-15	Myanmar	14	613798	0	19434
2022-07-16	Myanmar	11	613809	0	19434
2022-07-17	Myanmar	7	613816	0	19434
2022-07-18	Myanmar	22	613838	0	19434
2022-07-19	Myanmar	17	613855	0	19434
2022-07-20	Myanmar	16	613871	0	19434
2022-07-21	Myanmar	16	613887	0	19434
2022-07-22	Myanmar	10	613897	0	19434
2022-07-23	Myanmar	43	613940	0	19434
2022-07-24	Myanmar	11	613951	0	19434
2022-07-25	Myanmar	15	613966	0	19434
2022-07-26	Myanmar	14	613980	0	19434
2022-07-27	Myanmar	11	613991	0	19434
2022-07-28	Myanmar	18	614009	0	19434
2022-07-29	Myanmar	34	614043	0	19434
2022-07-30	Myanmar	40	614083	0	19434
2022-07-31	Myanmar	9	614092	0	19434
2022-08-01	Myanmar	21	614113	0	19434
2022-08-02	Myanmar	15	614128	0	19434
2022-08-03	Myanmar	18	614146	0	19434
2022-08-04	Myanmar	12	614158	0	19434
2022-08-05	Myanmar	12	614170	0	19434
2022-08-06	Myanmar	20	614190	0	19434
2022-08-07	Myanmar	8	614198	0	19434
2022-08-08	Myanmar	15	614213	0	19434
2022-08-09	Myanmar	27	614240	0	19434
2022-08-10	Myanmar	36	614276	0	19434
2022-08-11	Myanmar	21	614297	1	19435
2022-08-12	Myanmar	0	614297	0	19435
2022-08-13	Myanmar	38	614335	0	19435
2022-08-14	Myanmar	54	614389	0	19435
2022-08-15	Myanmar	18	614407	0	19435
2022-08-16	Myanmar	49	614456	0	19435
2022-08-17	Myanmar	54	614510	0	19435
2022-08-18	Myanmar	31	614541	2	19437
2022-08-19	Myanmar	32	614573	0	19437
2022-08-20	Myanmar	48	614621	0	19437
2022-08-21	Myanmar	33	614654	0	19437
2022-08-22	Myanmar	42	614696	0	19437
2022-08-23	Myanmar	52	614748	0	19437
2022-08-24	Myanmar	63	614811	0	19437
2022-08-25	Myanmar	33	614844	0	19437
2022-08-26	Myanmar	44	614888	0	19437
2022-08-27	Myanmar	41	614929	0	19437
2022-08-28	Myanmar	33	614962	0	19437
2022-08-29	Myanmar	68	615030	0	19437
2022-08-30	Myanmar	87	615117	0	19437
2022-08-31	Myanmar	104	615221	1	19438
2022-09-01	Myanmar	94	615315	1	19439
2022-09-02	Myanmar	84	615399	0	19439
2022-09-03	Myanmar	90	615489	0	19439
2022-09-04	Myanmar	70	615559	1	19440
2022-09-05	Myanmar	95	615654	1	19441
2022-09-06	Myanmar	146	615800	1	19442
2022-09-07	Myanmar	223	616023	0	19442
2022-09-08	Myanmar	187	616210	0	19442
2022-09-09	Myanmar	191	616401	0	19442
2022-09-10	Myanmar	262	616663	0	19442
2022-09-11	Myanmar	189	616852	0	19442
2022-09-12	Myanmar	204	617056	0	19442
2022-09-13	Myanmar	299	617355	1	19443
2022-09-14	Myanmar	384	617739	1	19444
2022-09-15	Myanmar	259	617998	0	19444
2022-09-16	Myanmar	305	618303	0	19444
2022-09-17	Myanmar	361	618664	0	19444
2022-09-18	Myanmar	234	618898	2	19446
2022-09-19	Myanmar	269	619167	0	19446
2022-09-20	Myanmar	399	619566	4	19450
2022-09-21	Myanmar	469	620035	1	19451
2022-09-22	Myanmar	409	620444	1	19452
2022-09-23	Myanmar	300	620744	1	19453
2022-09-24	Myanmar	380	621124	2	19455
2022-09-25	Myanmar	278	621402	0	19455
2022-09-26	Myanmar	284	621686	0	19455
2022-09-27	Myanmar	356	622042	0	19455
2022-09-28	Myanmar	381	622423	2	19457
2022-09-29	Myanmar	379	622802	1	19458
2022-09-30	Myanmar	364	623166	1	19459
2022-10-01	Myanmar	473	623639	2	19461
2022-10-02	Myanmar	275	623914	0	19461
2022-10-03	Myanmar	378	624292	0	19461
2022-10-04	Myanmar	390	624682	2	19463
2022-10-05	Myanmar	465	625147	0	19463
2022-10-06	Myanmar	350	625497	1	19464
2022-10-07	Myanmar	376	625873	2	19466
2022-10-08	Myanmar	389	626262	1	19467
2022-10-09	Myanmar	196	626458	0	19467
2022-10-10	Myanmar	232	626690	0	19467
2022-10-11	Myanmar	292	626982	0	19467
2022-10-12	Myanmar	346	627328	1	19468
2022-10-13	Myanmar	310	627638	1	19469
2022-10-14	Myanmar	359	627997	1	19470
2022-10-15	Myanmar	325	628322	0	19470
2022-10-16	Myanmar	255	628577	0	19470
2022-10-17	Myanmar	284	628861	1	19471
2022-10-18	Myanmar	515	629376	0	19471
2022-10-19	Myanmar	277	629653	1	19472
2022-10-20	Myanmar	273	629926	0	19472
2022-10-21	Myanmar	257	630183	0	19472
2022-10-22	Myanmar	262	630445	3	19475
2022-10-23	Myanmar	158	630603	1	19476
2022-10-24	Myanmar	139	630742	1	19477
2022-10-25	Myanmar	160	630902	1	19478
2022-10-26	Myanmar	157	631059	2	19480
2022-10-27	Myanmar	176	631235	0	19480
2022-10-28	Myanmar	132	631367	1	19481
2022-10-29	Myanmar	167	631534	0	19481
2022-10-30	Myanmar	91	631625	1	19482
2022-10-31	Myanmar	91	631716	0	19482
2022-11-01	Myanmar	81	631797	1	19483
2022-11-02	Myanmar	132	631929	0	19483
2022-11-03	Myanmar	85	632014	1	19484
2022-11-04	Myanmar	125	632139	0	19484
2022-11-05	Myanmar	90	632229	1	19485
2022-11-06	Myanmar	45	632274	0	19485
2022-11-07	Myanmar	44	632318	0	19485
2022-11-08	Myanmar	73	632391	1	19486
2022-11-09	Myanmar	70	632461	0	19486
2022-11-10	Myanmar	61	632522	0	19486
2022-11-11	Myanmar	65	632587	0	19486
2022-11-12	Myanmar	48	632635	0	19486
2022-11-13	Myanmar	44	632679	0	19486
2022-11-14	Myanmar	32	632711	0	19486
2022-11-15	Myanmar	94	632805	0	19486
2022-11-16	Myanmar	60	632865	0	19486
2022-11-17	Myanmar	45	632910	0	19486
2022-11-18	Myanmar	47	632957	1	19487
2022-11-19	Myanmar	30	632987	0	19487
2022-11-20	Myanmar	18	633005	0	19487
2022-11-21	Myanmar	40	633045	0	19487
2022-11-22	Myanmar	30	633075	0	19487
2022-11-23	Myanmar	21	633096	1	19488
2022-11-24	Myanmar	22	633118	0	19488
2022-11-25	Myanmar	39	633157	0	19488
2022-11-26	Myanmar	0	633157	0	19488
2022-11-27	Myanmar	10	633167	0	19488
2022-11-28	Myanmar	29	633196	0	19488
2022-11-29	Myanmar	21	633217	0	19488
2022-11-30	Myanmar	28	633245	0	19488
2022-12-01	Myanmar	16	633261	0	19488
2022-12-02	Myanmar	20	633281	0	19488
2022-12-03	Myanmar	15	633296	0	19488
2022-12-04	Myanmar	22	633318	0	19488
2022-12-05	Myanmar	6	633324	0	19488
2022-12-06	Myanmar	17	633341	0	19488
2022-12-07	Myanmar	28	633369	0	19488
2022-12-08	Myanmar	12	633381	0	19488
2022-12-09	Myanmar	19	633400	0	19488
2022-12-10	Myanmar	18	633418	0	19488
2022-12-11	Myanmar	39	633457	0	19488
2022-12-12	Myanmar	5	633462	0	19488
2022-12-13	Myanmar	13	633475	0	19488
2022-12-14	Myanmar	33	633508	0	19488
2022-12-15	Myanmar	13	633521	0	19488
2022-12-16	Myanmar	22	633543	0	19488
2022-12-17	Myanmar	8	633551	0	19488
2022-12-18	Myanmar	4	633555	0	19488
2022-12-19	Myanmar	13	633568	0	19488
2022-12-20	Myanmar	7	633575	0	19488
2022-12-21	Myanmar	10	633585	1	19489
2022-12-22	Myanmar	5	633590	0	19489
2022-12-23	Myanmar	9	633599	0	19489
2022-12-24	Myanmar	8	633607	0	19489
2022-12-25	Myanmar	5	633612	1	19490
2022-12-26	Myanmar	5	633617	0	19490
2022-12-27	Myanmar	7	633624	0	19490
2022-12-28	Myanmar	15	633639	0	19490
2022-12-29	Myanmar	8	633647	0	19490
2022-12-30	Myanmar	24	633671	0	19490
2022-12-31	Myanmar	12	633683	0	19490
2023-01-01	Myanmar	2	633685	0	19490
2023-01-02	Myanmar	1	633686	0	19490
2023-01-03	Myanmar	8	633694	0	19490
2023-01-04	Myanmar	2	633696	0	19490
2023-01-05	Myanmar	4	633700	0	19490
2023-01-06	Myanmar	9	633709	0	19490
2023-01-07	Myanmar	4	633713	0	19490
2023-01-08	Myanmar	4	633717	0	19490
2023-01-09	Myanmar	7	633724	0	19490
2023-01-10	Myanmar	2	633726	0	19490
2023-01-11	Myanmar	4	633730	0	19490
2023-01-12	Myanmar	1	633731	0	19490
2023-01-13	Myanmar	10	633741	0	19490
2023-01-14	Myanmar	0	633741	0	19490
2023-01-15	Myanmar	9	633750	0	19490
2023-01-16	Myanmar	3	633753	0	19490
2023-01-17	Myanmar	10	633763	0	19490
2023-01-18	Myanmar	14	633777	0	19490
2023-01-19	Myanmar	8	633785	0	19490
2023-01-20	Myanmar	6	633791	0	19490
2023-01-21	Myanmar	8	633799	0	19490
2023-01-22	Myanmar	2	633801	0	19490
2023-01-23	Myanmar	4	633805	0	19490
2023-01-24	Myanmar	4	633809	0	19490
2023-01-25	Myanmar	5	633814	0	19490
2023-01-26	Myanmar	1	633815	0	19490
2023-01-27	Myanmar	0	633815	0	19490
2023-01-28	Myanmar	3	633818	0	19490
2023-01-29	Myanmar	1	633819	0	19490
2023-01-30	Myanmar	0	633819	0	19490
2023-01-31	Myanmar	1	633820	0	19490
2023-02-01	Myanmar	13	633833	0	19490
2023-02-02	Myanmar	3	633836	0	19490
2023-02-03	Myanmar	1	633837	0	19490
2023-02-04	Myanmar	3	633840	0	19490
2023-02-05	Myanmar	2	633842	0	19490
2023-02-06	Myanmar	0	633842	0	19490
2023-02-07	Myanmar	4	633846	0	19490
2023-02-08	Myanmar	4	633850	0	19490
2023-02-09	Myanmar	9	633859	0	19490
2023-02-10	Myanmar	4	633863	0	19490
2023-02-11	Myanmar	1	633864	0	19490
2023-02-12	Myanmar	2	633866	0	19490
2023-02-13	Myanmar	1	633867	0	19490
2023-02-14	Myanmar	3	633870	0	19490
2023-02-15	Myanmar	5	633875	0	19490
2023-02-16	Myanmar	2	633877	0	19490
2023-02-17	Myanmar	0	633877	0	19490
2023-02-18	Myanmar	7	633884	0	19490
2023-02-19	Myanmar	17	633901	0	19490
2023-02-20	Myanmar	0	633901	0	19490
2023-02-21	Myanmar	0	633901	0	19490
2020-01-03	Namibia	0	0	0	0
2020-01-04	Namibia	0	0	0	0
2020-01-05	Namibia	0	0	0	0
2020-01-06	Namibia	0	0	0	0
2020-01-07	Namibia	0	0	0	0
2020-01-08	Namibia	0	0	0	0
2020-01-09	Namibia	0	0	0	0
2020-01-10	Namibia	0	0	0	0
2020-01-11	Namibia	0	0	0	0
2020-01-12	Namibia	0	0	0	0
2020-01-13	Namibia	0	0	0	0
2020-01-14	Namibia	0	0	0	0
2020-01-15	Namibia	0	0	0	0
2020-01-16	Namibia	0	0	0	0
2020-01-17	Namibia	0	0	0	0
2020-01-18	Namibia	0	0	0	0
2020-01-19	Namibia	0	0	0	0
2020-01-20	Namibia	0	0	0	0
2020-01-21	Namibia	0	0	0	0
2020-01-22	Namibia	0	0	0	0
2020-01-23	Namibia	0	0	0	0
2020-01-24	Namibia	0	0	0	0
2020-01-25	Namibia	0	0	0	0
2020-01-26	Namibia	0	0	0	0
2020-01-27	Namibia	0	0	0	0
2020-01-28	Namibia	0	0	0	0
2020-01-29	Namibia	0	0	0	0
2020-01-30	Namibia	0	0	0	0
2020-01-31	Namibia	0	0	0	0
2020-02-01	Namibia	0	0	0	0
2020-02-02	Namibia	0	0	0	0
2020-02-03	Namibia	0	0	0	0
2020-02-04	Namibia	0	0	0	0
2020-02-05	Namibia	0	0	0	0
2020-02-06	Namibia	0	0	0	0
2020-02-07	Namibia	0	0	0	0
2020-02-08	Namibia	0	0	0	0
2020-02-09	Namibia	0	0	0	0
2020-02-10	Namibia	0	0	0	0
2020-02-11	Namibia	0	0	0	0
2020-02-12	Namibia	0	0	0	0
2020-02-13	Namibia	0	0	0	0
2020-02-14	Namibia	0	0	0	0
2020-02-15	Namibia	0	0	0	0
2020-02-16	Namibia	0	0	0	0
2020-02-17	Namibia	0	0	0	0
2020-02-18	Namibia	0	0	0	0
2020-02-19	Namibia	0	0	0	0
2020-02-20	Namibia	0	0	0	0
2020-02-21	Namibia	0	0	0	0
2020-02-22	Namibia	0	0	0	0
2020-02-23	Namibia	0	0	0	0
2020-02-24	Namibia	0	0	0	0
2020-02-25	Namibia	0	0	0	0
2020-02-26	Namibia	0	0	0	0
2020-02-27	Namibia	0	0	0	0
2020-02-28	Namibia	0	0	0	0
2020-02-29	Namibia	0	0	0	0
2020-03-01	Namibia	0	0	0	0
2020-03-02	Namibia	0	0	0	0
2020-03-03	Namibia	0	0	0	0
2020-03-04	Namibia	0	0	0	0
2020-03-05	Namibia	0	0	0	0
2020-03-06	Namibia	0	0	0	0
2020-03-07	Namibia	0	0	0	0
2020-03-08	Namibia	0	0	0	0
2020-03-09	Namibia	0	0	0	0
2020-03-10	Namibia	0	0	0	0
2020-03-11	Namibia	0	0	0	0
2020-03-12	Namibia	0	0	0	0
2020-03-13	Namibia	0	0	0	0
2020-03-14	Namibia	0	0	0	0
2020-03-15	Namibia	2	2	0	0
2020-03-16	Namibia	0	2	0	0
2020-03-17	Namibia	0	2	0	0
2020-03-18	Namibia	0	2	0	0
2020-03-19	Namibia	0	2	0	0
2020-03-20	Namibia	1	3	0	0
2020-03-21	Namibia	0	3	0	0
2020-03-22	Namibia	0	3	0	0
2020-03-23	Namibia	0	3	0	0
2020-03-24	Namibia	1	4	0	0
2020-03-25	Namibia	1	5	0	0
2020-03-26	Namibia	0	5	0	0
2020-03-27	Namibia	3	8	0	0
2020-03-28	Namibia	0	8	0	0
2020-03-29	Namibia	3	11	0	0
2020-03-30	Namibia	0	11	0	0
2020-03-31	Namibia	0	11	0	0
2020-04-01	Namibia	0	11	0	0
2020-04-02	Namibia	2	13	0	0
2020-04-03	Namibia	0	13	0	0
2020-04-04	Namibia	1	14	0	0
2020-04-05	Namibia	2	16	0	0
2020-04-06	Namibia	0	16	0	0
2020-04-07	Namibia	0	16	0	0
2020-04-08	Namibia	0	16	0	0
2020-04-09	Namibia	0	16	0	0
2020-04-10	Namibia	0	16	0	0
2020-04-11	Namibia	0	16	0	0
2020-04-12	Namibia	0	16	0	0
2020-04-13	Namibia	0	16	0	0
2020-04-14	Namibia	0	16	0	0
2020-04-15	Namibia	0	16	0	0
2020-04-16	Namibia	0	16	0	0
2020-04-17	Namibia	0	16	0	0
2020-04-18	Namibia	0	16	0	0
2020-04-19	Namibia	0	16	0	0
2020-04-20	Namibia	0	16	0	0
2020-04-21	Namibia	0	16	0	0
2020-04-22	Namibia	0	16	0	0
2020-04-23	Namibia	0	16	0	0
2020-04-24	Namibia	0	16	0	0
2020-04-25	Namibia	0	16	0	0
2020-04-26	Namibia	0	16	0	0
2020-04-27	Namibia	0	16	0	0
2020-04-28	Namibia	0	16	0	0
2020-04-29	Namibia	0	16	0	0
2020-04-30	Namibia	0	16	0	0
2020-05-01	Namibia	0	16	0	0
2020-05-02	Namibia	0	16	0	0
2020-05-03	Namibia	0	16	0	0
2020-05-04	Namibia	0	16	0	0
2020-05-05	Namibia	0	16	0	0
2020-05-06	Namibia	0	16	0	0
2020-05-07	Namibia	0	16	0	0
2020-05-08	Namibia	0	16	0	0
2020-05-09	Namibia	0	16	0	0
2020-05-10	Namibia	0	16	0	0
2020-05-11	Namibia	0	16	0	0
2020-05-12	Namibia	0	16	0	0
2020-05-13	Namibia	0	16	0	0
2020-05-14	Namibia	0	16	0	0
2020-05-15	Namibia	0	16	0	0
2020-05-16	Namibia	0	16	0	0
2020-05-17	Namibia	0	16	0	0
2020-05-18	Namibia	0	16	0	0
2020-05-19	Namibia	0	16	0	0
2020-05-20	Namibia	0	16	0	0
2020-05-21	Namibia	0	16	0	0
2020-05-22	Namibia	2	18	0	0
2020-05-23	Namibia	1	19	0	0
2020-05-24	Namibia	1	20	0	0
2020-05-25	Namibia	1	21	0	0
2020-05-26	Namibia	0	21	0	0
2020-05-27	Namibia	0	21	0	0
2020-05-28	Namibia	1	22	0	0
2020-05-29	Namibia	1	23	0	0
2020-05-30	Namibia	0	23	0	0
2020-05-31	Namibia	0	23	0	0
2020-06-01	Namibia	1	24	0	0
2020-06-02	Namibia	1	25	0	0
2020-06-03	Namibia	0	25	0	0
2020-06-04	Namibia	0	25	0	0
2020-06-05	Namibia	0	25	0	0
2020-06-06	Namibia	0	25	0	0
2020-06-07	Namibia	4	29	0	0
2020-06-08	Namibia	0	29	0	0
2020-06-09	Namibia	2	31	0	0
2020-06-10	Namibia	0	31	0	0
2020-06-11	Namibia	0	31	0	0
2020-06-12	Namibia	0	31	0	0
2020-06-13	Namibia	0	31	0	0
2020-06-14	Namibia	1	32	0	0
2020-06-15	Namibia	0	32	0	0
2020-06-16	Namibia	0	32	0	0
2020-06-17	Namibia	2	34	0	0
2020-06-18	Namibia	2	36	0	0
2020-06-19	Namibia	3	39	0	0
2020-06-20	Namibia	6	45	0	0
2020-06-21	Namibia	0	45	0	0
2020-06-22	Namibia	10	55	0	0
2020-06-23	Namibia	8	63	0	0
2020-06-24	Namibia	9	72	0	0
2020-06-25	Namibia	4	76	0	0
2020-06-26	Namibia	26	102	0	0
2020-06-27	Namibia	19	121	0	0
2020-06-28	Namibia	15	136	0	0
2020-06-29	Namibia	66	202	0	0
2020-06-30	Namibia	0	202	0	0
2020-07-01	Namibia	55	257	0	0
2020-07-02	Namibia	36	293	0	0
2020-07-03	Namibia	57	350	0	0
2020-07-04	Namibia	25	375	0	0
2020-07-05	Namibia	37	412	0	0
2020-07-06	Namibia	73	485	0	0
2020-07-07	Namibia	54	539	0	0
2020-07-08	Namibia	54	593	0	0
2020-07-09	Namibia	22	615	0	0
2020-07-10	Namibia	53	668	1	1
2020-07-11	Namibia	45	713	0	1
2020-07-12	Namibia	72	785	0	1
2020-07-13	Namibia	76	861	0	1
2020-07-14	Namibia	3	864	1	2
2020-07-15	Namibia	96	960	0	2
2020-07-16	Namibia	72	1032	0	2
2020-07-17	Namibia	46	1078	0	2
2020-07-18	Namibia	125	1203	0	2
2020-07-19	Namibia	140	1343	2	4
2020-07-20	Namibia	23	1366	3	7
2020-07-21	Namibia	36	1402	0	7
2020-07-22	Namibia	120	1522	0	7
2020-07-23	Namibia	17	1539	0	7
2020-07-24	Namibia	79	1618	0	7
2020-07-25	Namibia	69	1687	0	7
2020-07-26	Namibia	87	1774	0	7
2020-07-27	Namibia	68	1842	0	7
2020-07-28	Namibia	75	1917	0	7
2020-07-29	Namibia	69	1986	1	8
2020-07-30	Namibia	66	2052	1	9
2020-07-31	Namibia	77	2129	0	9
2020-08-01	Namibia	95	2224	1	10
2020-08-02	Namibia	70	2294	0	10
2020-08-03	Namibia	112	2406	1	11
2020-08-04	Namibia	64	2470	0	11
2020-08-05	Namibia	70	2540	0	11
2020-08-06	Namibia	112	2652	3	14
2020-08-07	Namibia	150	2802	1	15
2020-08-08	Namibia	50	2852	0	15
2020-08-09	Namibia	97	2949	3	18
2020-08-10	Namibia	152	3101	0	18
2020-08-11	Namibia	128	3229	1	19
2020-08-12	Namibia	177	3406	4	23
2020-08-13	Namibia	136	3542	4	27
2020-08-14	Namibia	184	3726	4	31
2020-08-15	Namibia	181	3907	3	34
2020-08-16	Namibia	247	4154	2	36
2020-08-17	Namibia	190	4344	2	38
2020-08-18	Namibia	120	4464	0	38
2020-08-19	Namibia	201	4665	2	40
2020-08-20	Namibia	247	4912	3	43
2020-08-21	Namibia	315	5227	2	45
2020-08-22	Namibia	311	5538	5	50
2020-08-23	Namibia	316	5854	4	54
2020-08-24	Namibia	176	6030	5	59
2020-08-25	Namibia	130	6160	4	63
2020-08-26	Namibia	271	6431	0	63
2020-08-27	Namibia	281	6712	2	65
2020-08-28	Namibia	194	6906	6	71
2020-08-29	Namibia	210	7116	6	77
2020-08-30	Namibia	249	7365	1	78
2020-08-31	Namibia	185	7550	3	81
2020-09-01	Namibia	142	7692	4	85
2020-09-02	Namibia	152	7844	2	87
2020-09-03	Namibia	238	8082	0	87
2020-09-04	Namibia	241	8323	2	89
2020-09-05	Namibia	191	8514	1	90
2020-09-06	Namibia	171	8685	0	90
2020-09-07	Namibia	125	8810	2	92
2020-09-08	Namibia	118	8928	3	95
2020-09-09	Namibia	180	9108	3	98
2020-09-10	Namibia	148	9256	2	100
2020-09-11	Namibia	181	9437	1	101
2020-09-12	Namibia	167	9604	1	102
2020-09-13	Namibia	115	9719	5	107
2020-09-14	Namibia	99	9818	4	111
2020-09-15	Namibia	83	9901	5	116
2020-09-16	Namibia	63	9964	1	117
2020-09-17	Namibia	114	10078	3	120
2020-09-18	Namibia	129	10207	4	124
2020-09-19	Namibia	85	10292	1	125
2020-09-20	Namibia	85	10377	2	127
2020-09-21	Namibia	149	10526	0	127
2020-09-22	Namibia	81	10607	0	127
2020-09-23	Namibia	56	10663	1	128
2020-09-24	Namibia	77	10740	1	129
2020-09-25	Namibia	95	10835	0	129
2020-09-26	Namibia	83	10918	0	129
2020-09-27	Namibia	115	11033	1	130
2020-09-28	Namibia	88	11121	0	130
2020-09-29	Namibia	19	11140	1	131
2020-09-30	Namibia	125	11265	0	131
2020-10-01	Namibia	108	11373	1	132
2020-10-02	Namibia	107	11480	1	133
2020-10-03	Namibia	92	11572	0	133
2020-10-04	Namibia	54	11626	2	135
2020-10-05	Namibia	28	11654	0	135
2020-10-06	Namibia	19	11673	2	137
2020-10-07	Namibia	41	11714	0	137
2020-10-08	Namibia	67	11781	0	137
2020-10-09	Namibia	48	11829	0	137
2020-10-10	Namibia	62	11891	1	138
2020-10-11	Namibia	45	11936	0	138
2020-10-12	Namibia	53	11989	0	138
2020-10-13	Namibia	11	12000	2	140
2020-10-14	Namibia	69	12069	0	140
2020-10-15	Namibia	34	12103	0	140
2020-10-16	Namibia	112	12215	0	140
2020-10-17	Namibia	48	12263	0	140
2020-10-18	Namibia	30	12293	1	141
2020-10-19	Namibia	33	12326	1	142
2020-10-20	Namibia	41	12367	0	142
2020-10-21	Namibia	39	12406	0	142
2020-10-22	Namibia	54	12460	0	142
2020-10-23	Namibia	41	12501	0	142
2020-10-24	Namibia	78	12579	0	142
2020-10-25	Namibia	81	12660	0	142
2020-10-26	Namibia	15	12675	0	142
2020-10-27	Namibia	54	12729	0	142
2020-10-28	Namibia	77	12806	0	142
2020-10-29	Namibia	52	12858	0	142
2020-10-30	Namibia	49	12907	0	142
2020-10-31	Namibia	28	12935	0	142
2020-11-01	Namibia	53	12988	0	142
2020-11-02	Namibia	24	13012	0	142
2020-11-03	Namibia	18	13030	0	142
2020-11-04	Namibia	16	13046	0	142
2020-11-05	Namibia	45	13091	0	142
2020-11-06	Namibia	52	13143	0	142
2020-11-07	Namibia	27	13170	2	144
2020-11-08	Namibia	41	13211	0	144
2020-11-09	Namibia	29	13240	0	144
2020-11-10	Namibia	13	13253	1	145
2020-11-11	Namibia	39	13292	0	145
2020-11-12	Namibia	53	13345	1	146
2020-11-13	Namibia	27	13372	1	147
2020-11-14	Namibia	77	13449	1	148
2020-11-15	Namibia	59	13508	0	148
2020-11-16	Namibia	47	13555	0	148
2020-11-17	Namibia	11	13566	2	150
2020-11-18	Namibia	44	13610	1	151
2020-11-19	Namibia	52	13662	2	153
2020-11-20	Namibia	50	13712	0	153
2020-11-21	Namibia	99	13811	0	153
2020-11-22	Namibia	54	13865	1	154
2020-11-23	Namibia	32	13897	2	156
2020-11-24	Namibia	41	13938	0	156
2020-11-25	Namibia	68	14006	1	157
2020-11-26	Namibia	149	14155	3	160
2020-11-27	Namibia	52	14207	0	160
2020-11-28	Namibia	78	14285	0	160
2020-11-29	Namibia	60	14345	1	161
2020-11-30	Namibia	35	14380	0	161
2020-12-01	Namibia	36	14416	1	162
2020-12-02	Namibia	61	14477	1	163
2020-12-03	Namibia	122	14599	1	164
2020-12-04	Namibia	181	14780	0	164
2020-12-05	Namibia	170	14950	0	164
2020-12-06	Namibia	128	15078	0	164
2020-12-07	Namibia	141	15219	0	164
2020-12-08	Namibia	79	15298	3	167
2020-12-09	Namibia	174	15472	0	167
2020-12-10	Namibia	301	15773	3	170
2020-12-11	Namibia	324	16097	0	170
2020-12-12	Namibia	172	16269	1	171
2020-12-13	Namibia	267	16536	0	171
2020-12-14	Namibia	190	16726	0	171
2020-12-15	Namibia	187	16913	0	171
2020-12-16	Namibia	363	17276	2	173
2020-12-17	Namibia	331	17607	2	175
2020-12-18	Namibia	434	18041	3	178
2020-12-19	Namibia	396	18437	1	179
2020-12-20	Namibia	277	18714	1	180
2020-12-21	Namibia	585	19299	3	183
2020-12-22	Namibia	330	19629	1	184
2020-12-23	Namibia	355	19984	2	186
2020-12-24	Namibia	595	20579	3	189
2020-12-25	Namibia	683	21262	1	190
2020-12-26	Namibia	136	21398	0	190
2020-12-27	Namibia	525	21923	5	195
2020-12-28	Namibia	409	22332	2	197
2020-12-29	Namibia	510	22842	6	203
2020-12-30	Namibia	482	23324	3	206
2020-12-31	Namibia	608	23932	2	208
2021-01-01	Namibia	604	24536	0	208
2021-01-02	Namibia	0	24536	1	209
2021-01-03	Namibia	571	25107	7	216
2021-01-04	Namibia	270	25377	3	219
2021-01-05	Namibia	501	25878	4	223
2021-01-06	Namibia	441	26319	14	237
2021-01-07	Namibia	363	26682	5	242
2021-01-08	Namibia	573	27255	5	247
2021-01-09	Namibia	468	27723	6	253
2021-01-10	Namibia	536	28259	3	256
2021-01-11	Namibia	343	28602	7	263
2021-01-12	Namibia	269	28871	4	267
2021-01-13	Namibia	0	28871	0	267
2021-01-14	Namibia	312	29183	7	274
2021-01-15	Namibia	387	29570	5	279
2021-01-16	Namibia	319	29889	5	284
2021-01-17	Namibia	309	30198	0	284
2021-01-18	Namibia	165	30363	8	292
2021-01-19	Namibia	632	30995	9	301
2021-01-20	Namibia	258	31253	3	304
2021-01-21	Namibia	262	31515	5	309
2021-01-22	Namibia	323	31838	10	319
2021-01-23	Namibia	361	32199	3	322
2021-01-24	Namibia	212	32411	9	331
2021-01-25	Namibia	225	32636	7	338
2021-01-26	Namibia	307	32943	7	345
2021-01-27	Namibia	305	33248	1	346
2021-01-28	Namibia	207	33455	4	350
2021-01-29	Namibia	237	33692	4	354
2021-01-30	Namibia	136	33828	3	357
2021-01-31	Namibia	112	33940	1	358
2021-02-01	Namibia	228	34168	0	358
2021-02-02	Namibia	102	34270	1	359
2021-02-03	Namibia	102	34372	5	364
2021-02-04	Namibia	147	34519	8	372
2021-02-05	Namibia	96	34615	4	376
2021-02-06	Namibia	230	34845	2	378
2021-02-07	Namibia	129	34974	1	379
2021-02-08	Namibia	96	35070	1	380
2021-02-09	Namibia	131	35201	3	383
2021-02-10	Namibia	41	35242	4	387
2021-02-11	Namibia	111	35353	3	390
2021-02-12	Namibia	201	35554	0	390
2021-02-13	Namibia	243	35797	1	391
2021-02-14	Namibia	155	35952	4	395
2021-02-15	Namibia	273	36225	4	399
2021-02-16	Namibia	141	36366	2	401
2021-02-17	Namibia	74	36440	2	403
2021-02-18	Namibia	240	36680	2	405
2021-02-19	Namibia	313	36993	0	405
2021-02-20	Namibia	302	37295	4	409
