## Supplementary Tables and Figures for "Parametrization of Worldwide Covid-19 data for multiple variants: How is the SAR-Cov2 virus evolving?": Supplementary_Table 1.xlsx (part 7 of 11)

### Sheet: Supplementary_Table 1 (continued)
Date reported	Country	New cases	Cumulative cases	New deaths	Cumulative deaths
2021-02-21	Namibia	188	37483	0	409
2021-02-22	Namibia	259	37742	0	409
2021-02-23	Namibia	154	37896	0	409
2021-02-24	Namibia	80	37976	3	412
2021-02-25	Namibia	230	38206	0	412
2021-02-26	Namibia	218	38424	2	414
2021-02-27	Namibia	219	38643	2	416
2021-02-28	Namibia	204	38847	6	422
2021-03-01	Namibia	186	39033	4	426
2021-03-02	Namibia	149	39182	6	432
2021-03-03	Namibia	115	39297	10	442
2021-03-04	Namibia	169	39466	4	446
2021-03-05	Namibia	210	39676	2	448
2021-03-06	Namibia	201	39877	3	451
2021-03-07	Namibia	153	40030	5	456
2021-03-08	Namibia	157	40187	2	458
2021-03-09	Namibia	150	40337	2	460
2021-03-10	Namibia	114	40451	1	461
2021-03-11	Namibia	180	40631	3	464
2021-03-12	Namibia	179	40810	3	467
2021-03-13	Namibia	215	41025	2	469
2021-03-14	Namibia	175	41200	2	471
2021-03-15	Namibia	224	41424	4	475
2021-03-16	Namibia	42	41466	4	479
2021-03-17	Namibia	80	41546	1	480
2021-03-18	Namibia	138	41684	3	483
2021-03-19	Namibia	281	41965	7	490
2021-03-20	Namibia	238	42203	6	496
2021-03-21	Namibia	274	42477	3	499
2021-03-22	Namibia	176	42653	2	501
2021-03-23	Namibia	118	42771	3	504
2021-03-24	Namibia	93	42864	1	505
2021-03-25	Namibia	146	43010	2	507
2021-03-26	Namibia	169	43179	2	509
2021-03-27	Namibia	320	43499	2	511
2021-03-28	Namibia	133	43632	1	512
2021-03-29	Namibia	291	43923	0	512
2021-03-30	Namibia	128	44051	8	520
2021-03-31	Namibia	88	44139	3	523
2021-04-01	Namibia	235	44374	5	528
2021-04-02	Namibia	207	44581	3	531
2021-04-03	Namibia	102	44683	2	533
2021-04-04	Namibia	107	44790	4	537
2021-04-05	Namibia	96	44886	1	538
2021-04-06	Namibia	122	45008	4	542
2021-04-07	Namibia	31	45039	6	548
2021-04-08	Namibia	15	45054	9	557
2021-04-09	Namibia	139	45193	2	559
2021-04-10	Namibia	130	45323	5	564
2021-04-11	Namibia	204	45527	6	570
2021-04-12	Namibia	260	45787	5	575
2021-04-13	Namibia	162	45949	11	586
2021-04-14	Namibia	102	46051	6	592
2021-04-15	Namibia	134	46185	4	596
2021-04-16	Namibia	145	46330	3	599
2021-04-17	Namibia	185	46515	3	602
2021-04-18	Namibia	140	46655	2	604
2021-04-19	Namibia	118	46773	0	604
2021-04-20	Namibia	102	46875	4	608
2021-04-21	Namibia	79	46954	1	609
2021-04-22	Namibia	218	47172	7	616
2021-04-23	Namibia	211	47383	6	622
2021-04-24	Namibia	288	47671	2	624
2021-04-25	Namibia	105	47776	1	625
2021-04-26	Namibia	165	47941	3	628
2021-04-27	Namibia	70	48011	6	634
2021-04-28	Namibia	166	48177	4	638
2021-04-29	Namibia	174	48351	4	642
2021-04-30	Namibia	303	48654	1	643
2021-05-01	Namibia	248	48902	6	649
2021-05-02	Namibia	97	48999	3	652
2021-05-03	Namibia	152	49151	7	659
2021-05-04	Namibia	52	49203	4	663
2021-05-05	Namibia	120	49323	4	667
2021-05-06	Namibia	137	49460	7	674
2021-05-07	Namibia	92	49552	8	682
2021-05-08	Namibia	341	49893	1	683
2021-05-09	Namibia	177	50070	6	689
2021-05-10	Namibia	139	50209	2	691
2021-05-11	Namibia	92	50301	5	696
2021-05-12	Namibia	214	50515	6	702
2021-05-13	Namibia	218	50733	2	704
2021-05-14	Namibia	216	50949	1	705
2021-05-15	Namibia	164	51113	5	710
2021-05-16	Namibia	105	51218	8	718
2021-05-17	Namibia	172	51390	5	723
2021-05-18	Namibia	246	51636	10	733
2021-05-19	Namibia	191	51827	6	739
2021-05-20	Namibia	295	52122	10	749
2021-05-21	Namibia	311	52433	10	759
2021-05-22	Namibia	279	52712	4	763
2021-05-23	Namibia	234	52946	2	765
2021-05-24	Namibia	261	53207	9	774
2021-05-25	Namibia	225	53432	5	779
2021-05-26	Namibia	171	53603	10	789
2021-05-27	Namibia	300	53903	6	795
2021-05-28	Namibia	365	54268	12	807
2021-05-29	Namibia	391	54659	11	818
2021-05-30	Namibia	482	55141	6	824
2021-05-31	Namibia	408	55549	6	830
2021-06-01	Namibia	263	55812	24	854
2021-06-02	Namibia	452	56264	11	865
2021-06-03	Namibia	717	56981	12	877
2021-06-04	Namibia	596	57577	22	899
2021-06-05	Namibia	480	58057	6	905
2021-06-06	Namibia	650	58707	7	912
2021-06-07	Namibia	385	59092	8	920
2021-06-08	Namibia	722	59814	16	936
2021-06-09	Namibia	515	60329	14	950
2021-06-10	Namibia	1045	61374	18	968
2021-06-11	Namibia	1432	62806	5	973
2021-06-12	Namibia	1399	64205	20	993
2021-06-13	Namibia	884	65089	2	995
2021-06-14	Namibia	726	65815	13	1008
2021-06-15	Namibia	1206	67021	32	1040
2021-06-16	Namibia	2075	69096	33	1073
2021-06-17	Namibia	1016	70112	34	1107
2021-06-18	Namibia	1649	71761	27	1134
2021-06-19	Namibia	1403	73164	27	1161
2021-06-20	Namibia	1518	74682	3	1164
2021-06-21	Namibia	1084	75766	15	1179
2021-06-22	Namibia	1567	77333	45	1224
2021-06-23	Namibia	1390	78723	55	1279
2021-06-24	Namibia	2547	81270	26	1305
2021-06-25	Namibia	2428	83698	40	1345
2021-06-26	Namibia	1007	84705	55	1400
2021-06-27	Namibia	1944	86649	45	1445
2021-06-28	Namibia	1904	88553	22	1467
2021-06-29	Namibia	1364	89917	54	1521
2021-06-30	Namibia	1291	91208	35	1556
2021-07-01	Namibia	1661	92869	30	1586
2021-07-02	Namibia	1178	94047	40	1626
2021-07-03	Namibia	1656	95703	23	1649
2021-07-04	Namibia	1384	97087	13	1662
2021-07-05	Namibia	1435	98522	28	1690
2021-07-06	Namibia	1286	99808	52	1742
2021-07-07	Namibia	1193	101001	70	1812
2021-07-08	Namibia	1372	102373	71	1883
2021-07-09	Namibia	1726	104099	28	1911
2021-07-10	Namibia	1496	105595	80	1991
2021-07-11	Namibia	1284	106879	28	2019
2021-07-12	Namibia	1176	108055	71	2090
2021-07-13	Namibia	730	108785	150	2240
2021-07-14	Namibia	571	109356	30	2270
2021-07-15	Namibia	1009	110365	101	2371
2021-07-16	Namibia	1052	111417	96	2467
2021-07-17	Namibia	743	112160	39	2506
2021-07-18	Namibia	664	112824	26	2532
2021-07-19	Namibia	614	113438	25	2557
2021-07-20	Namibia	467	113905	63	2620
2021-07-21	Namibia	495	114400	45	2665
2021-07-22	Namibia	609	115009	49	2714
2021-07-23	Namibia	784	115793	46	2760
2021-07-24	Namibia	810	116603	51	2811
2021-07-25	Namibia	361	116964	23	2834
2021-07-26	Namibia	329	117293	37	2871
2021-07-27	Namibia	277	117570	56	2927
2021-07-28	Namibia	326	117896	43	2970
2021-07-29	Namibia	533	118429	29	2999
2021-07-30	Namibia	493	118922	45	3044
2021-07-31	Namibia	363	119285	13	3057
2021-08-01	Namibia	157	119442	7	3064
2021-08-02	Namibia	355	119797	16	3080
2021-08-03	Namibia	187	119984	32	3112
2021-08-04	Namibia	237	120221	30	3142
2021-08-05	Namibia	274	120495	16	3158
2021-08-06	Namibia	319	120814	24	3182
2021-08-07	Namibia	229	121043	9	3191
2021-08-08	Namibia	160	121203	5	3196
2021-08-09	Namibia	304	121507	8	3204
2021-08-10	Namibia	96	121603	22	3226
2021-08-11	Namibia	214	121817	18	3244
2021-08-12	Namibia	280	122097	0	3244
2021-08-13	Namibia	130	122227	27	3271
2021-08-14	Namibia	242	122469	6	3277
2021-08-15	Namibia	76	122545	8	3285
2021-08-16	Namibia	154	122699	3	3288
2021-08-17	Namibia	186	122885	12	3300
2021-08-18	Namibia	197	123082	16	3316
2021-08-19	Namibia	160	123242	9	3325
2021-08-20	Namibia	241	123483	8	3333
2021-08-21	Namibia	98	123581	9	3342
2021-08-22	Namibia	280	123861	3	3345
2021-08-23	Namibia	171	124032	1	3346
2021-08-24	Namibia	51	124083	3	3349
2021-08-25	Namibia	192	124275	12	3361
2021-08-26	Namibia	128	124403	8	3369
2021-08-27	Namibia	215	124618	1	3370
2021-08-28	Namibia	98	124716	2	3372
2021-08-29	Namibia	184	124900	0	3372
2021-08-30	Namibia	146	125046	3	3375
2021-08-31	Namibia	90	125136	11	3386
2021-09-01	Namibia	70	125206	8	3394
2021-09-02	Namibia	107	125313	5	3399
2021-09-03	Namibia	181	125494	8	3407
2021-09-04	Namibia	116	125610	5	3412
2021-09-05	Namibia	49	125659	0	3412
2021-09-06	Namibia	113	125772	2	3414
2021-09-07	Namibia	125	125897	3	3417
2021-09-08	Namibia	69	125966	5	3422
2021-09-09	Namibia	59	126025	4	3426
2021-09-10	Namibia	178	126203	5	3431
2021-09-11	Namibia	87	126290	4	3435
2021-09-12	Namibia	51	126341	1	3436
2021-09-13	Namibia	89	126430	1	3437
2021-09-14	Namibia	68	126498	11	3448
2021-09-15	Namibia	39	126537	8	3456
2021-09-16	Namibia	91	126628	5	3461
2021-09-17	Namibia	80	126708	5	3466
2021-09-18	Namibia	103	126811	3	3469
2021-09-19	Namibia	89	126900	2	3471
2021-09-20	Namibia	100	127000	1	3472
2021-09-21	Namibia	35	127035	6	3478
2021-09-22	Namibia	36	127071	10	3488
2021-09-23	Namibia	111	127182	2	3490
2021-09-24	Namibia	45	127227	2	3492
2021-09-25	Namibia	34	127261	2	3494
2021-09-26	Namibia	112	127373	0	3494
2021-09-27	Namibia	120	127493	0	3494
2021-09-28	Namibia	53	127546	14	3508
2021-09-29	Namibia	43	127589	3	3511
2021-09-30	Namibia	91	127680	3	3514
2021-10-01	Namibia	76	127756	1	3515
2021-10-02	Namibia	48	127804	1	3516
2021-10-03	Namibia	58	127862	1	3517
2021-10-04	Namibia	61	127923	0	3517
2021-10-05	Namibia	33	127956	3	3520
2021-10-06	Namibia	33	127989	3	3523
2021-10-07	Namibia	58	128047	1	3524
2021-10-08	Namibia	23	128070	0	3524
2021-10-09	Namibia	36	128106	3	3527
2021-10-10	Namibia	23	128129	0	3527
2021-10-11	Namibia	38	128167	0	3527
2021-10-12	Namibia	20	128187	2	3529
2021-10-13	Namibia	27	128214	5	3534
2021-10-14	Namibia	25	128239	4	3538
2021-10-15	Namibia	65	128304	0	3538
2021-10-16	Namibia	24	128328	0	3538
2021-10-17	Namibia	25	128353	2	3540
2021-10-18	Namibia	24	128377	0	3540
2021-10-19	Namibia	18	128395	3	3543
2021-10-20	Namibia	19	128414	1	3544
2021-10-21	Namibia	30	128444	1	3545
2021-10-22	Namibia	357	128801	1	3546
2021-10-23	Namibia	23	128824	4	3550
2021-10-24	Namibia	25	128849	0	3550
2021-10-25	Namibia	10	128859	0	3550
2021-10-26	Namibia	9	128868	0	3550
2021-10-27	Namibia	12	128880	0	3550
2021-10-28	Namibia	6	128886	2	3552
2021-10-29	Namibia	20	128906	0	3552
2021-10-30	Namibia	21	128927	2	3554
2021-10-31	Namibia	11	128938	0	3554
2021-11-01	Namibia	18	128956	2	3556
2021-11-02	Namibia	7	128963	1	3557
2021-11-03	Namibia	4	128967	1	3558
2021-11-04	Namibia	18	128985	2	3560
2021-11-05	Namibia	14	128999	1	3561
2021-11-06	Namibia	10	129009	2	3563
2021-11-07	Namibia	5	129014	0	3563
2021-11-08	Namibia	9	129023	1	3564
2021-11-09	Namibia	4	129027	0	3564
2021-11-10	Namibia	11	129038	0	3564
2021-11-11	Namibia	3	129041	0	3564
2021-11-12	Namibia	7	129048	0	3564
2021-11-13	Namibia	4	129052	0	3564
2021-11-14	Namibia	8	129060	0	3564
2021-11-15	Namibia	7	129067	1	3565
2021-11-16	Namibia	2	129069	1	3566
2021-11-17	Namibia	5	129074	1	3567
2021-11-18	Namibia	2	129076	0	3567
2021-11-19	Namibia	9	129085	2	3569
2021-11-20	Namibia	6	129091	0	3569
2021-11-21	Namibia	14	129105	0	3569
2021-11-22	Namibia	0	129105	0	3569
2021-11-23	Namibia	21	129126	2	3571
2021-11-24	Namibia	7	129133	1	3572
2021-11-25	Namibia	18	129151	0	3572
2021-11-26	Namibia	9	129160	1	3573
2021-11-27	Namibia	0	129160	0	3573
2021-11-28	Namibia	0	129160	0	3573
2021-11-29	Namibia	0	129160	0	3573
2021-11-30	Namibia	0	129160	0	3573
2021-12-01	Namibia	164	129324	0	3573
2021-12-02	Namibia	184	129508	0	3573
2021-12-03	Namibia	130	129638	0	3573
2021-12-04	Namibia	158	129796	1	3574
2021-12-05	Namibia	142	129938	0	3574
2021-12-06	Namibia	113	130051	0	3574
2021-12-07	Namibia	179	130230	1	3575
2021-12-08	Namibia	446	130676	0	3575
2021-12-09	Namibia	554	131230	0	3575
2021-12-10	Namibia	1041	132271	2	3577
2021-12-11	Namibia	578	132849	0	3577
2021-12-12	Namibia	241	133090	0	3577
2021-12-13	Namibia	354	133444	1	3578
2021-12-14	Namibia	710	134154	1	3579
2021-12-15	Namibia	540	134694	1	3580
2021-12-16	Namibia	1257	135951	0	3580
2021-12-17	Namibia	970	136921	1	3581
2021-12-18	Namibia	1263	138184	1	3582
2021-12-19	Namibia	1334	139518	1	3583
2021-12-20	Namibia	931	140449	6	3589
2021-12-21	Namibia	596	141045	4	3593
2021-12-22	Namibia	1225	142270	4	3597
2021-12-23	Namibia	1306	143576	4	3601
2021-12-24	Namibia	1053	144629	7	3608
2021-12-25	Namibia	1008	145637	2	3610
2021-12-26	Namibia	460	146097	1	3611
2021-12-27	Namibia	362	146459	2	3613
2021-12-28	Namibia	261	146720	3	3616
2021-12-29	Namibia	749	147469	7	3623
2021-12-30	Namibia	505	147974	10	3633
2021-12-31	Namibia	865	148839	12	3645
2022-01-01	Namibia	639	149478	10	3655
2022-01-02	Namibia	263	149741	1	3656
2022-01-03	Namibia	404	150145	0	3656
2022-01-04	Namibia	395	150540	19	3675
2022-01-05	Namibia	460	151000	11	3686
2022-01-06	Namibia	517	151517	12	3698
2022-01-07	Namibia	440	151957	7	3705
2022-01-08	Namibia	433	152390	19	3724
2022-01-09	Namibia	436	152826	2	3726
2022-01-10	Namibia	156	152982	9	3735
2022-01-11	Namibia	308	153290	26	3761
2022-01-12	Namibia	321	153611	22	3783
2022-01-13	Namibia	358	153969	21	3804
2022-01-14	Namibia	292	154261	10	3814
2022-01-15	Namibia	117	154378	7	3821
2022-01-16	Namibia	158	154536	2	3823
2022-01-17	Namibia	128	154664	10	3833
2022-01-18	Namibia	92	154756	31	3864
2022-01-19	Namibia	141	154897	20	3884
2022-01-20	Namibia	130	155027	18	3902
2022-01-21	Namibia	171	155198	12	3914
2022-01-22	Namibia	57	155255	0	3914
2022-01-23	Namibia	102	155357	6	3920
2022-01-24	Namibia	67	155424	4	3924
2022-01-25	Namibia	78	155502	13	3937
2022-01-26	Namibia	121	155623	10	3947
2022-01-27	Namibia	0	155623	0	3947
2022-01-28	Namibia	99	155722	15	3962
2022-01-29	Namibia	61	155783	1	3963
2022-01-30	Namibia	57	155840	4	3967
2022-01-31	Namibia	59	155899	0	3967
2022-02-01	Namibia	43	155942	2	3969
2022-02-02	Namibia	102	156044	4	3973
2022-02-03	Namibia	58	156102	0	3973
2022-02-04	Namibia	85	156187	1	3974
2022-02-05	Namibia	114	156301	3	3977
2022-02-06	Namibia	70	156371	3	3980
2022-02-07	Namibia	73	156444	0	3980
2022-02-08	Namibia	38	156482	2	3982
2022-02-09	Namibia	37	156519	2	3984
2022-02-10	Namibia	44	156563	4	3988
2022-02-11	Namibia	41	156604	3	3991
2022-02-12	Namibia	161	156765	2	3993
2022-02-13	Namibia	24	156789	2	3995
2022-02-14	Namibia	21	156810	0	3995
2022-02-15	Namibia	33	156843	0	3995
2022-02-16	Namibia	29	156872	1	3996
2022-02-17	Namibia	41	156913	1	3997
2022-02-18	Namibia	0	156913	2	3999
2022-02-19	Namibia	69	156982	2	4001
2022-02-20	Namibia	28	157010	1	4002
2022-02-21	Namibia	24	157034	0	4002
2022-02-22	Namibia	26	157060	0	4002
2022-02-23	Namibia	24	157084	2	4004
2022-02-24	Namibia	22	157106	2	4006
2022-02-25	Namibia	27	157133	1	4007
2022-02-26	Namibia	60	157193	0	4007
2022-02-27	Namibia	17	157210	0	4007
2022-02-28	Namibia	15	157225	0	4007
2022-03-01	Namibia	27	157252	2	4009
2022-03-02	Namibia	23	157275	0	4009
2022-03-03	Namibia	9	157284	1	4010
2022-03-04	Namibia	27	157311	3	4013
2022-03-05	Namibia	13	157324	0	4013
2022-03-06	Namibia	14	157338	0	4013
2022-03-07	Namibia	12	157350	1	4014
2022-03-08	Namibia	8	157358	0	4014
2022-03-09	Namibia	8	157366	0	4014
2022-03-10	Namibia	17	157383	0	4014
2022-03-11	Namibia	27	157410	0	4014
2022-03-12	Namibia	20	157430	0	4014
2022-03-13	Namibia	8	157438	0	4014
2022-03-14	Namibia	11	157449	0	4014
2022-03-15	Namibia	9	157458	0	4014
2022-03-16	Namibia	13	157471	0	4014
2022-03-17	Namibia	18	157489	0	4014
2022-03-18	Namibia	14	157503	0	4014
2022-03-19	Namibia	13	157516	1	4015
2022-03-20	Namibia	7	157523	1	4016
2022-03-21	Namibia	13	157536	0	4016
2022-03-22	Namibia	9	157545	0	4016
2022-03-23	Namibia	7	157552	0	4016
2022-03-24	Namibia	14	157566	1	4017
2022-03-25	Namibia	10	157576	1	4018
2022-03-26	Namibia	28	157604	0	4018
2022-03-27	Namibia	7	157611	1	4019
2022-03-28	Namibia	4	157615	0	4019
2022-03-29	Namibia	7	157622	0	4019
2022-03-30	Namibia	16	157638	0	4019
2022-03-31	Namibia	8	157646	0	4019
2022-04-01	Namibia	17	157663	0	4019
2022-04-02	Namibia	84	157747	0	4019
2022-04-03	Namibia	10	157757	0	4019
2022-04-04	Namibia	7	157764	1	4020
2022-04-05	Namibia	6	157770	0	4020
2022-04-06	Namibia	36	157806	0	4020
2022-04-07	Namibia	19	157825	0	4020
2022-04-08	Namibia	0	157825	0	4020
2022-04-09	Namibia	33	157858	1	4021
2022-04-10	Namibia	38	157896	0	4021
2022-04-11	Namibia	7	157903	0	4021
2022-04-12	Namibia	11	157914	0	4021
2022-04-13	Namibia	37	157951	1	4022
2022-04-14	Namibia	50	158001	0	4022
2022-04-15	Namibia	46	158047	0	4022
2022-04-16	Namibia	27	158074	0	4022
2022-04-17	Namibia	12	158086	0	4022
2022-04-18	Namibia	16	158102	0	4022
2022-04-19	Namibia	10	158112	0	4022
2022-04-20	Namibia	27	158139	0	4022
2022-04-21	Namibia	95	158234	0	4022
2022-04-22	Namibia	46	158280	0	4022
2022-04-23	Namibia	52	158332	1	4023
2022-04-24	Namibia	26	158358	2	4025
2022-04-25	Namibia	21	158379	0	4025
2022-04-26	Namibia	48	158427	0	4025
2022-04-27	Namibia	53	158480	0	4025
2022-04-28	Namibia	65	158545	0	4025
2022-04-29	Namibia	104	158649	0	4025
2022-04-30	Namibia	84	158733	0	4025
2022-05-01	Namibia	78	158811	0	4025
2022-05-02	Namibia	0	158811	0	4025
2022-05-03	Namibia	0	158811	0	4025
2022-05-04	Namibia	0	158811	0	4025
2022-05-05	Namibia	0	158811	0	4025
2022-05-06	Namibia	241	159052	1	4026
2022-05-07	Namibia	84	159136	0	4026
2022-05-08	Namibia	83	159219	1	4027
2022-05-09	Namibia	59	159278	0	4027
2022-05-10	Namibia	33	159311	1	4028
2022-05-11	Namibia	192	159503	0	4028
2022-05-12	Namibia	0	159503	0	4028
2022-05-13	Namibia	372	159875	1	4029
2022-05-14	Namibia	199	160074	0	4029
2022-05-15	Namibia	111	160185	1	4030
2022-05-16	Namibia	107	160292	0	4030
2022-05-17	Namibia	146	160438	0	4030
2022-05-18	Namibia	202	160640	1	4031
2022-05-19	Namibia	551	161191	0	4031
2022-05-20	Namibia	310	161501	0	4031
2022-05-21	Namibia	174	161675	1	4032
2022-05-22	Namibia	546	162221	0	4032
2022-05-23	Namibia	93	162314	1	4033
2022-05-24	Namibia	148	162462	1	4034
2022-05-25	Namibia	203	162665	1	4035
2022-05-26	Namibia	271	162936	0	4035
2022-05-27	Namibia	153	163089	0	4035
2022-05-28	Namibia	158	163247	0	4035
2022-05-29	Namibia	141	163388	2	4037
2022-05-30	Namibia	67	163455	0	4037
2022-05-31	Namibia	161	163616	1	4038
2022-06-01	Namibia	258	163874	0	4038
2022-06-02	Namibia	192	164066	0	4038
2022-06-03	Namibia	232	164298	1	4039
2022-06-04	Namibia	0	164298	0	4039
2022-06-05	Namibia	347	164645	1	4040
2022-06-06	Namibia	63	164708	0	4040
2022-06-07	Namibia	0	164708	0	4040
2022-06-08	Namibia	0	164708	0	4040
2022-06-09	Namibia	399	165107	2	4042
2022-06-10	Namibia	161	165268	5	4047
2022-06-11	Namibia	122	165390	1	4048
2022-06-12	Namibia	75	165465	1	4049
2022-06-13	Namibia	42	165507	0	4049
2022-06-14	Namibia	56	165563	1	4050
2022-06-15	Namibia	71	165634	2	4052
2022-06-16	Namibia	89	165723	2	4054
2022-06-17	Namibia	60	165783	0	4054
2022-06-18	Namibia	0	165783	0	4054
2022-06-19	Namibia	0	165783	0	4054
2022-06-20	Namibia	130	165913	2	4056
2022-06-21	Namibia	36	165949	0	4056
2022-06-22	Namibia	0	165949	0	4056
2022-06-23	Namibia	57	166006	2	4058
2022-06-24	Namibia	43	166049	3	4061
2022-06-25	Namibia	0	166049	0	4061
2022-06-26	Namibia	32	166081	0	4061
2022-06-27	Namibia	5	166086	0	4061
2022-06-28	Namibia	0	166086	0	4061
2022-06-29	Namibia	58	166144	2	4063
2022-06-30	Namibia	16	166160	1	4064
2022-07-01	Namibia	22	166182	0	4064
2022-07-02	Namibia	13	166195	0	4064
2022-07-03	Namibia	12	166207	1	4065
2022-07-04	Namibia	17	166224	0	4065
2022-07-05	Namibia	0	166224	0	4065
2022-07-06	Namibia	0	166224	1	4066
2022-07-07	Namibia	0	166224	0	4066
2022-07-08	Namibia	0	166224	0	4066
2022-07-09	Namibia	0	166224	2	4068
2022-07-10	Namibia	0	166224	0	4068
2022-07-11	Namibia	0	166224	0	4068
2022-07-12	Namibia	95	166319	0	4068
2022-07-13	Namibia	20	166339	0	4068
2022-07-14	Namibia	14	166353	0	4068
2022-07-15	Namibia	13	166366	1	4069
2022-07-16	Namibia	6	166372	0	4069
2022-07-17	Namibia	11	166383	0	4069
2022-07-18	Namibia	5	166388	0	4069
2022-07-19	Namibia	0	166388	0	4069
2022-07-20	Namibia	9	166397	2	4071
2022-07-21	Namibia	0	166397	0	4071
2022-07-22	Namibia	16	166413	0	4071
2022-07-23	Namibia	14	166427	0	4071
2022-07-24	Namibia	8	166435	0	4071
2022-07-25	Namibia	2	166437	1	4072
2022-07-26	Namibia	11	166448	0	4072
2022-07-27	Namibia	11	166459	0	4072
2022-07-28	Namibia	8	166467	0	4072
2022-07-29	Namibia	11	166478	0	4072
2022-07-30	Namibia	4	166482	1	4073
2022-07-31	Namibia	22	166504	0	4073
2022-08-01	Namibia	5	166509	0	4073
2022-08-02	Namibia	4	166513	0	4073
2022-08-03	Namibia	7	166520	0	4073
2022-08-04	Namibia	10	166530	0	4073
2022-08-05	Namibia	1	166531	0	4073
2022-08-06	Namibia	8	166539	0	4073
2022-08-07	Namibia	3	166542	0	4073
2022-08-08	Namibia	1	166543	0	4073
2022-08-09	Namibia	5	166548	0	4073
2022-08-10	Namibia	14	166562	1	4074
2022-08-11	Namibia	4	166566	0	4074
2022-08-12	Namibia	11	166577	0	4074
2022-08-13	Namibia	14	166591	0	4074
2022-08-14	Namibia	7	166598	0	4074
2022-08-15	Namibia	8	166606	0	4074
2022-08-16	Namibia	3	166609	0	4074
2022-08-17	Namibia	4	166613	0	4074
2022-08-18	Namibia	7	166620	1	4075
2022-08-19	Namibia	9	166629	0	4075
2022-08-20	Namibia	5	166634	1	4076
2022-08-21	Namibia	1	166635	1	4077
2022-08-22	Namibia	2	166637	0	4077
2022-08-23	Namibia	1	166638	0	4077
2022-08-24	Namibia	2	166640	0	4077
2022-08-25	Namibia	5	166645	0	4077
2022-08-26	Namibia	4	166649	0	4077
2022-08-27	Namibia	6	166655	0	4077
2022-08-28	Namibia	1	166656	0	4077
2022-08-29	Namibia	0	166656	0	4077
2022-08-30	Namibia	6	166662	0	4077
2022-08-31	Namibia	7	166669	0	4077
2022-09-01	Namibia	0	166669	0	4077
2022-09-02	Namibia	6	166675	0	4077
2022-09-03	Namibia	6	166681	0	4077
2022-09-04	Namibia	2	166683	0	4077
2022-09-05	Namibia	0	166683	0	4077
2022-09-06	Namibia	2	166685	0	4077
2022-09-07	Namibia	3	166688	0	4077
2022-09-08	Namibia	0	166688	0	4077
2022-09-09	Namibia	0	166688	0	4077
2022-09-10	Namibia	0	166688	0	4077
2022-09-11	Namibia	0	166688	0	4077
2022-09-12	Namibia	0	166688	0	4077
2022-09-13	Namibia	0	166688	0	4077
2022-09-14	Namibia	0	166688	0	4077
2022-09-15	Namibia	45	166733	2	4079
2022-09-16	Namibia	9	166742	0	4079
2022-09-17	Namibia	10	166752	1	4080
2022-09-18	Namibia	4	166756	0	4080
2022-09-19	Namibia	4	166760	0	4080
2022-09-20	Namibia	2	166762	0	4080
2022-09-21	Namibia	2	166764	0	4080
2022-09-22	Namibia	2	166766	0	4080
2022-09-23	Namibia	3	166769	0	4080
2022-09-24	Namibia	2	166771	0	4080
2022-09-25	Namibia	1	166772	0	4080
2022-09-26	Namibia	1	166773	0	4080
2022-09-27	Namibia	0	166773	0	4080
2022-09-28	Namibia	0	166773	0	4080
2022-09-29	Namibia	0	166773	0	4080
2022-09-30	Namibia	1	166774	0	4080
2022-10-01	Namibia	1	166775	0	4080
2022-10-02	Namibia	3	166778	0	4080
2022-10-03	Namibia	0	166778	0	4080
2022-10-04	Namibia	7	166785	0	4080
2022-10-05	Namibia	6	166791	0	4080
2022-10-06	Namibia	1	166792	0	4080
2022-10-07	Namibia	1	166793	0	4080
2022-10-08	Namibia	1	166794	0	4080
2022-10-09	Namibia	0	166794	0	4080
2022-10-10	Namibia	2	166796	0	4080
2022-10-11	Namibia	1	166797	0	4080
2022-10-12	Namibia	0	166797	0	4080
2022-10-13	Namibia	3077	169874	0	4080
2022-10-14	Namibia	0	169874	0	4080
2022-10-15	Namibia	8	169882	0	4080
2022-10-16	Namibia	0	169882	0	4080
2022-10-17	Namibia	0	169882	0	4080
2022-10-18	Namibia	9	169891	0	4080
2022-10-19	Namibia	0	169891	0	4080
2022-10-20	Namibia	0	169891	0	4080
2022-10-21	Namibia	0	169891	0	4080
2022-10-22	Namibia	0	169891	0	4080
2022-10-23	Namibia	0	169891	0	4080
2022-10-24	Namibia	0	169891	0	4080
2022-10-25	Namibia	27	169918	0	4080
2022-10-26	Namibia	3	169921	0	4080
2022-10-27	Namibia	4	169925	0	4080
2022-10-28	Namibia	4	169929	0	4080
2022-10-29	Namibia	0	169929	0	4080
2022-10-30	Namibia	5	169934	0	4080
2022-10-31	Namibia	8	169942	0	4080
2022-11-01	Namibia	3	169945	0	4080
2022-11-02	Namibia	0	169945	0	4080
2022-11-03	Namibia	0	169945	0	4080
2022-11-04	Namibia	0	169945	0	4080
2022-11-05	Namibia	0	169945	0	4080
2022-11-06	Namibia	0	169945	0	4080
2022-11-07	Namibia	0	169945	0	4080
2022-11-08	Namibia	16	169961	0	4080
2022-11-09	Namibia	0	169961	0	4080
2022-11-10	Namibia	0	169961	0	4080
2022-11-11	Namibia	0	169961	0	4080
2022-11-12	Namibia	0	169961	0	4080
2022-11-13	Namibia	0	169961	0	4080
2022-11-14	Namibia	0	169961	0	4080
2022-11-15	Namibia	33	169994	0	4080
2022-11-16	Namibia	0	169994	0	4080
2022-11-17	Namibia	0	169994	0	4080
2022-11-18	Namibia	0	169994	0	4080
2022-11-19	Namibia	0	169994	0	4080
2022-11-20	Namibia	0	169994	0	4080
2022-11-21	Namibia	0	169994	0	4080
2022-11-22	Namibia	40	170034	0	4080
2022-11-23	Namibia	0	170034	0	4080
2022-11-24	Namibia	0	170034	0	4080
2022-11-25	Namibia	0	170034	0	4080
2022-11-26	Namibia	0	170034	0	4080
2022-11-27	Namibia	0	170034	0	4080
2022-11-28	Namibia	0	170034	0	4080
2022-11-29	Namibia	66	170100	0	4080
2022-11-30	Namibia	0	170100	0	4080
2022-12-01	Namibia	0	170100	0	4080
2022-12-02	Namibia	0	170100	0	4080
2022-12-03	Namibia	0	170100	0	4080
2022-12-04	Namibia	0	170100	0	4080
2022-12-05	Namibia	0	170100	0	4080
2022-12-06	Namibia	64	170164	0	4080
2022-12-07	Namibia	0	170164	0	4080
2022-12-08	Namibia	0	170164	0	4080
2022-12-09	Namibia	0	170164	0	4080
2022-12-10	Namibia	0	170164	0	4080
2022-12-11	Namibia	0	170164	0	4080
2022-12-12	Namibia	0	170164	0	4080
2022-12-13	Namibia	53	170217	2	4082
2022-12-14	Namibia	0	170217	0	4082
2022-12-15	Namibia	0	170217	0	4082
2022-12-16	Namibia	0	170217	0	4082
2022-12-17	Namibia	0	170217	0	4082
2022-12-18	Namibia	0	170217	0	4082
2022-12-19	Namibia	61	170278	0	4082
2022-12-20	Namibia	0	170278	0	4082
2022-12-21	Namibia	0	170278	0	4082
2022-12-22	Namibia	0	170278	0	4082
2022-12-23	Namibia	0	170278	0	4082
2022-12-24	Namibia	0	170278	0	4082
2022-12-25	Namibia	0	170278	0	4082
2022-12-26	Namibia	74	170352	0	4082
2022-12-27	Namibia	0	170352	0	4082
2022-12-28	Namibia	0	170352	0	4082
2022-12-29	Namibia	0	170352	0	4082
2022-12-30	Namibia	0	170352	0	4082
2022-12-31	Namibia	0	170352	0	4082
2023-01-01	Namibia	0	170352	0	4082
2023-01-02	Namibia	61	170413	0	4082
2023-01-03	Namibia	0	170413	0	4082
2023-01-04	Namibia	0	170413	0	4082
2023-01-05	Namibia	0	170413	0	4082
2023-01-06	Namibia	0	170413	0	4082
2023-01-07	Namibia	0	170413	0	4082
2023-01-08	Namibia	0	170413	0	4082
2023-01-09	Namibia	66	170479	1	4083
2023-01-10	Namibia	0	170479	0	4083
2023-01-11	Namibia	0	170479	0	4083
2023-01-12	Namibia	0	170479	0	4083
2023-01-13	Namibia	0	170479	0	4083
2023-01-14	Namibia	0	170479	0	4083
2023-01-15	Namibia	0	170479	0	4083
2023-01-16	Namibia	119	170598	3	4086
2023-01-17	Namibia	0	170598	0	4086
2023-01-18	Namibia	0	170598	0	4086
2023-01-19	Namibia	0	170598	0	4086
2023-01-20	Namibia	0	170598	0	4086
2023-01-21	Namibia	0	170598	0	4086
2023-01-22	Namibia	0	170598	0	4086
2023-01-23	Namibia	126	170724	2	4088
2023-01-24	Namibia	0	170724	0	4088
2023-01-25	Namibia	0	170724	0	4088
2023-01-26	Namibia	0	170724	0	4088
2023-01-27	Namibia	0	170724	0	4088
2023-01-28	Namibia	0	170724	0	4088
2023-01-29	Namibia	0	170724	0	4088
2023-01-30	Namibia	149	170873	2	4090
2023-01-31	Namibia	0	170873	0	4090
2023-02-01	Namibia	0	170873	0	4090
2023-02-02	Namibia	0	170873	0	4090
2023-02-03	Namibia	0	170873	0	4090
2023-02-04	Namibia	0	170873	0	4090
2023-02-05	Namibia	0	170873	0	4090
2023-02-06	Namibia	186	171059	0	4090
2023-02-07	Namibia	0	171059	0	4090
2023-02-08	Namibia	0	171059	0	4090
2023-02-09	Namibia	0	171059	0	4090
2023-02-10	Namibia	0	171059	0	4090
2023-02-11	Namibia	0	171059	0	4090
2023-02-12	Namibia	0	171059	0	4090
2023-02-13	Namibia	0	171059	0	4090
2023-02-14	Namibia	0	171059	0	4090
2023-02-15	Namibia	0	171059	0	4090
2023-02-16	Namibia	0	171059	0	4090
2023-02-17	Namibia	0	171059	0	4090
2023-02-18	Namibia	0	171059	0	4090
2023-02-19	Namibia	0	171059	0	4090
2023-02-20	Namibia	0	171059	0	4090
2023-02-21	Namibia	0	171059	0	4090
2020-01-03	Nauru	0	0	0	0
2020-01-04	Nauru	0	0	0	0
2020-01-05	Nauru	0	0	0	0
2020-01-06	Nauru	0	0	0	0
2020-01-07	Nauru	0	0	0	0
2020-01-08	Nauru	0	0	0	0
2020-01-09	Nauru	0	0	0	0
2020-01-10	Nauru	0	0	0	0
2020-01-11	Nauru	0	0	0	0
2020-01-12	Nauru	0	0	0	0
2020-01-13	Nauru	0	0	0	0
2020-01-14	Nauru	0	0	0	0
2020-01-15	Nauru	0	0	0	0
2020-01-16	Nauru	0	0	0	0
2020-01-17	Nauru	0	0	0	0
2020-01-18	Nauru	0	0	0	0
2020-01-19	Nauru	0	0	0	0
2020-01-20	Nauru	0	0	0	0
2020-01-21	Nauru	0	0	0	0
2020-01-22	Nauru	0	0	0	0
2020-01-23	Nauru	0	0	0	0
2020-01-24	Nauru	0	0	0	0
2020-01-25	Nauru	0	0	0	0
2020-01-26	Nauru	0	0	0	0
2020-01-27	Nauru	0	0	0	0
2020-01-28	Nauru	0	0	0	0
2020-01-29	Nauru	0	0	0	0
2020-01-30	Nauru	0	0	0	0
2020-01-31	Nauru	0	0	0	0
2020-02-01	Nauru	0	0	0	0
2020-02-02	Nauru	0	0	0	0
2020-02-03	Nauru	0	0	0	0
2020-02-04	Nauru	0	0	0	0
2020-02-05	Nauru	0	0	0	0
2020-02-06	Nauru	0	0	0	0
2020-02-07	Nauru	0	0	0	0
2020-02-08	Nauru	0	0	0	0
2020-02-09	Nauru	0	0	0	0
2020-02-10	Nauru	0	0	0	0
2020-02-11	Nauru	0	0	0	0
2020-02-12	Nauru	0	0	0	0
2020-02-13	Nauru	0	0	0	0
2020-02-14	Nauru	0	0	0	0
2020-02-15	Nauru	0	0	0	0
2020-02-16	Nauru	0	0	0	0
2020-02-17	Nauru	0	0	0	0
2020-02-18	Nauru	0	0	0	0
2020-02-19	Nauru	0	0	0	0
2020-02-20	Nauru	0	0	0	0
2020-02-21	Nauru	0	0	0	0
2020-02-22	Nauru	0	0	0	0
2020-02-23	Nauru	0	0	0	0
2020-02-24	Nauru	0	0	0	0
2020-02-25	Nauru	0	0	0	0
2020-02-26	Nauru	0	0	0	0
2020-02-27	Nauru	0	0	0	0
2020-02-28	Nauru	0	0	0	0
2020-02-29	Nauru	0	0	0	0
2020-03-01	Nauru	0	0	0	0
2020-03-02	Nauru	0	0	0	0
2020-03-03	Nauru	0	0	0	0
2020-03-04	Nauru	0	0	0	0
2020-03-05	Nauru	0	0	0	0
2020-03-06	Nauru	0	0	0	0
2020-03-07	Nauru	0	0	0	0
2020-03-08	Nauru	0	0	0	0
2020-03-09	Nauru	0	0	0	0
2020-03-10	Nauru	0	0	0	0
2020-03-11	Nauru	0	0	0	0
2020-03-12	Nauru	0	0	0	0
2020-03-13	Nauru	0	0	0	0
2020-03-14	Nauru	0	0	0	0
2020-03-15	Nauru	0	0	0	0
2020-03-16	Nauru	0	0	0	0
2020-03-17	Nauru	0	0	0	0
2020-03-18	Nauru	0	0	0	0
2020-03-19	Nauru	0	0	0	0
2020-03-20	Nauru	0	0	0	0
2020-03-21	Nauru	0	0	0	0
2020-03-22	Nauru	0	0	0	0
2020-03-23	Nauru	0	0	0	0
2020-03-24	Nauru	0	0	0	0
2020-03-25	Nauru	0	0	0	0
2020-03-26	Nauru	0	0	0	0
2020-03-27	Nauru	0	0	0	0
2020-03-28	Nauru	0	0	0	0
2020-03-29	Nauru	0	0	0	0
2020-03-30	Nauru	0	0	0	0
2020-03-31	Nauru	0	0	0	0
2020-04-01	Nauru	0	0	0	0
2020-04-02	Nauru	0	0	0	0
2020-04-03	Nauru	0	0	0	0
2020-04-04	Nauru	0	0	0	0
2020-04-05	Nauru	0	0	0	0
2020-04-06	Nauru	0	0	0	0
2020-04-07	Nauru	0	0	0	0
2020-04-08	Nauru	0	0	0	0
2020-04-09	Nauru	0	0	0	0
2020-04-10	Nauru	0	0	0	0
2020-04-11	Nauru	0	0	0	0
2020-04-12	Nauru	0	0	0	0
2020-04-13	Nauru	0	0	0	0
2020-04-14	Nauru	0	0	0	0
2020-04-15	Nauru	0	0	0	0
2020-04-16	Nauru	0	0	0	0
2020-04-17	Nauru	0	0	0	0
2020-04-18	Nauru	0	0	0	0
2020-04-19	Nauru	0	0	0	0
2020-04-20	Nauru	0	0	0	0
2020-04-21	Nauru	0	0	0	0
2020-04-22	Nauru	0	0	0	0
2020-04-23	Nauru	0	0	0	0
2020-04-24	Nauru	0	0	0	0
2020-04-25	Nauru	0	0	0	0
2020-04-26	Nauru	0	0	0	0
2020-04-27	Nauru	0	0	0	0
2020-04-28	Nauru	0	0	0	0
2020-04-29	Nauru	0	0	0	0
2020-04-30	Nauru	0	0	0	0
2020-05-01	Nauru	0	0	0	0
2020-05-02	Nauru	0	0	0	0
2020-05-03	Nauru	0	0	0	0
2020-05-04	Nauru	0	0	0	0
2020-05-05	Nauru	0	0	0	0
2020-05-06	Nauru	0	0	0	0
2020-05-07	Nauru	0	0	0	0
2020-05-08	Nauru	0	0	0	0
2020-05-09	Nauru	0	0	0	0
2020-05-10	Nauru	0	0	0	0
2020-05-11	Nauru	0	0	0	0
2020-05-12	Nauru	0	0	0	0
2020-05-13	Nauru	0	0	0	0
2020-05-14	Nauru	0	0	0	0
2020-05-15	Nauru	0	0	0	0
2020-05-16	Nauru	0	0	0	0
2020-05-17	Nauru	0	0	0	0
2020-05-18	Nauru	0	0	0	0
2020-05-19	Nauru	0	0	0	0
2020-05-20	Nauru	0	0	0	0
2020-05-21	Nauru	0	0	0	0
2020-05-22	Nauru	0	0	0	0
2020-05-23	Nauru	0	0	0	0
2020-05-24	Nauru	0	0	0	0
2020-05-25	Nauru	0	0	0	0
2020-05-26	Nauru	0	0	0	0
2020-05-27	Nauru	0	0	0	0
2020-05-28	Nauru	0	0	0	0
2020-05-29	Nauru	0	0	0	0
2020-05-30	Nauru	0	0	0	0
2020-05-31	Nauru	0	0	0	0
2020-06-01	Nauru	0	0	0	0
2020-06-02	Nauru	0	0	0	0
2020-06-03	Nauru	0	0	0	0
2020-06-04	Nauru	0	0	0	0
2020-06-05	Nauru	0	0	0	0
2020-06-06	Nauru	0	0	0	0
2020-06-07	Nauru	0	0	0	0
2020-06-08	Nauru	0	0	0	0
2020-06-09	Nauru	0	0	0	0
2020-06-10	Nauru	0	0	0	0
2020-06-11	Nauru	0	0	0	0
2020-06-12	Nauru	0	0	0	0
2020-06-13	Nauru	0	0	0	0
2020-06-14	Nauru	0	0	0	0
2020-06-15	Nauru	0	0	0	0
2020-06-16	Nauru	0	0	0	0
2020-06-17	Nauru	0	0	0	0
2020-06-18	Nauru	0	0	0	0
2020-06-19	Nauru	0	0	0	0
2020-06-20	Nauru	0	0	0	0
2020-06-21	Nauru	0	0	0	0
2020-06-22	Nauru	0	0	0	0
2020-06-23	Nauru	0	0	0	0
2020-06-24	Nauru	0	0	0	0
2020-06-25	Nauru	0	0	0	0
2020-06-26	Nauru	0	0	0	0
2020-06-27	Nauru	0	0	0	0
2020-06-28	Nauru	0	0	0	0
2020-06-29	Nauru	0	0	0	0
2020-06-30	Nauru	0	0	0	0
2020-07-01	Nauru	0	0	0	0
2020-07-02	Nauru	0	0	0	0
2020-07-03	Nauru	0	0	0	0
2020-07-04	Nauru	0	0	0	0
2020-07-05	Nauru	0	0	0	0
2020-07-06	Nauru	0	0	0	0
2020-07-07	Nauru	0	0	0	0
2020-07-08	Nauru	0	0	0	0
2020-07-09	Nauru	0	0	0	0
2020-07-10	Nauru	0	0	0	0
2020-07-11	Nauru	0	0	0	0
2020-07-12	Nauru	0	0	0	0
2020-07-13	Nauru	0	0	0	0
2020-07-14	Nauru	0	0	0	0
2020-07-15	Nauru	0	0	0	0
2020-07-16	Nauru	0	0	0	0
2020-07-17	Nauru	0	0	0	0
2020-07-18	Nauru	0	0	0	0
2020-07-19	Nauru	0	0	0	0
2020-07-20	Nauru	0	0	0	0
2020-07-21	Nauru	0	0	0	0
2020-07-22	Nauru	0	0	0	0
2020-07-23	Nauru	0	0	0	0
2020-07-24	Nauru	0	0	0	0
2020-07-25	Nauru	0	0	0	0
2020-07-26	Nauru	0	0	0	0
2020-07-27	Nauru	0	0	0	0
2020-07-28	Nauru	0	0	0	0
2020-07-29	Nauru	0	0	0	0
2020-07-30	Nauru	0	0	0	0
2020-07-31	Nauru	0	0	0	0
2020-08-01	Nauru	0	0	0	0
2020-08-02	Nauru	0	0	0	0
2020-08-03	Nauru	0	0	0	0
2020-08-04	Nauru	0	0	0	0
2020-08-05	Nauru	0	0	0	0
2020-08-06	Nauru	0	0	0	0
2020-08-07	Nauru	0	0	0	0
2020-08-08	Nauru	0	0	0	0
2020-08-09	Nauru	0	0	0	0
2020-08-10	Nauru	0	0	0	0
2020-08-11	Nauru	0	0	0	0
2020-08-12	Nauru	0	0	0	0
2020-08-13	Nauru	0	0	0	0
2020-08-14	Nauru	0	0	0	0
2020-08-15	Nauru	0	0	0	0
2020-08-16	Nauru	0	0	0	0
2020-08-17	Nauru	0	0	0	0
2020-08-18	Nauru	0	0	0	0
2020-08-19	Nauru	0	0	0	0
2020-08-20	Nauru	0	0	0	0
2020-08-21	Nauru	0	0	0	0
2020-08-22	Nauru	0	0	0	0
2020-08-23	Nauru	0	0	0	0
2020-08-24	Nauru	0	0	0	0
2020-08-25	Nauru	0	0	0	0
2020-08-26	Nauru	0	0	0	0
2020-08-27	Nauru	0	0	0	0
2020-08-28	Nauru	0	0	0	0
2020-08-29	Nauru	0	0	0	0
2020-08-30	Nauru	0	0	0	0
2020-08-31	Nauru	0	0	0	0
2020-09-01	Nauru	0	0	0	0
2020-09-02	Nauru	0	0	0	0
2020-09-03	Nauru	0	0	0	0
2020-09-04	Nauru	0	0	0	0
2020-09-05	Nauru	0	0	0	0
2020-09-06	Nauru	0	0	0	0
2020-09-07	Nauru	0	0	0	0
2020-09-08	Nauru	0	0	0	0
2020-09-09	Nauru	0	0	0	0
2020-09-10	Nauru	0	0	0	0
2020-09-11	Nauru	0	0	0	0
2020-09-12	Nauru	0	0	0	0
2020-09-13	Nauru	0	0	0	0
2020-09-14	Nauru	0	0	0	0
2020-09-15	Nauru	0	0	0	0
2020-09-16	Nauru	0	0	0	0
2020-09-17	Nauru	0	0	0	0
2020-09-18	Nauru	0	0	0	0
2020-09-19	Nauru	0	0	0	0
2020-09-20	Nauru	0	0	0	0
2020-09-21	Nauru	0	0	0	0
2020-09-22	Nauru	0	0	0	0
2020-09-23	Nauru	0	0	0	0
2020-09-24	Nauru	0	0	0	0
2020-09-25	Nauru	0	0	0	0
2020-09-26	Nauru	0	0	0	0
2020-09-27	Nauru	0	0	0	0
2020-09-28	Nauru	0	0	0	0
2020-09-29	Nauru	0	0	0	0
2020-09-30	Nauru	0	0	0	0
2020-10-01	Nauru	0	0	0	0
2020-10-02	Nauru	0	0	0	0
2020-10-03	Nauru	0	0	0	0
2020-10-04	Nauru	0	0	0	0
2020-10-05	Nauru	0	0	0	0
2020-10-06	Nauru	0	0	0	0
2020-10-07	Nauru	0	0	0	0
2020-10-08	Nauru	0	0	0	0
2020-10-09	Nauru	0	0	0	0
2020-10-10	Nauru	0	0	0	0
2020-10-11	Nauru	0	0	0	0
2020-10-12	Nauru	0	0	0	0
2020-10-13	Nauru	0	0	0	0
2020-10-14	Nauru	0	0	0	0
2020-10-15	Nauru	0	0	0	0
2020-10-16	Nauru	0	0	0	0
2020-10-17	Nauru	0	0	0	0
2020-10-18	Nauru	0	0	0	0
2020-10-19	Nauru	0	0	0	0
2020-10-20	Nauru	0	0	0	0
2020-10-21	Nauru	0	0	0	0
2020-10-22	Nauru	0	0	0	0
2020-10-23	Nauru	0	0	0	0
2020-10-24	Nauru	0	0	0	0
2020-10-25	Nauru	0	0	0	0
2020-10-26	Nauru	0	0	0	0
2020-10-27	Nauru	0	0	0	0
2020-10-28	Nauru	0	0	0	0
2020-10-29	Nauru	0	0	0	0
2020-10-30	Nauru	0	0	0	0
2020-10-31	Nauru	0	0	0	0
2020-11-01	Nauru	0	0	0	0
2020-11-02	Nauru	0	0	0	0
2020-11-03	Nauru	0	0	0	0
2020-11-04	Nauru	0	0	0	0
2020-11-05	Nauru	0	0	0	0
2020-11-06	Nauru	0	0	0	0
2020-11-07	Nauru	0	0	0	0
2020-11-08	Nauru	0	0	0	0
2020-11-09	Nauru	0	0	0	0
2020-11-10	Nauru	0	0	0	0
2020-11-11	Nauru	0	0	0	0
2020-11-12	Nauru	0	0	0	0
2020-11-13	Nauru	0	0	0	0
2020-11-14	Nauru	0	0	0	0
2020-11-15	Nauru	0	0	0	0
2020-11-16	Nauru	0	0	0	0
2020-11-17	Nauru	0	0	0	0
2020-11-18	Nauru	0	0	0	0
2020-11-19	Nauru	0	0	0	0
2020-11-20	Nauru	0	0	0	0
2020-11-21	Nauru	0	0	0	0
2020-11-22	Nauru	0	0	0	0
2020-11-23	Nauru	0	0	0	0
2020-11-24	Nauru	0	0	0	0
2020-11-25	Nauru	0	0	0	0
2020-11-26	Nauru	0	0	0	0
2020-11-27	Nauru	0	0	0	0
2020-11-28	Nauru	0	0	0	0
2020-11-29	Nauru	0	0	0	0
2020-11-30	Nauru	0	0	0	0
2020-12-01	Nauru	0	0	0	0
2020-12-02	Nauru	0	0	0	0
2020-12-03	Nauru	0	0	0	0
2020-12-04	Nauru	0	0	0	0
2020-12-05	Nauru	0	0	0	0
2020-12-06	Nauru	0	0	0	0
2020-12-07	Nauru	0	0	0	0
2020-12-08	Nauru	0	0	0	0
2020-12-09	Nauru	0	0	0	0
2020-12-10	Nauru	0	0	0	0
2020-12-11	Nauru	0	0	0	0
2020-12-12	Nauru	0	0	0	0
2020-12-13	Nauru	0	0	0	0
2020-12-14	Nauru	0	0	0	0
2020-12-15	Nauru	0	0	0	0
2020-12-16	Nauru	0	0	0	0
2020-12-17	Nauru	0	0	0	0
2020-12-18	Nauru	0	0	0	0
2020-12-19	Nauru	0	0	0	0
2020-12-20	Nauru	0	0	0	0
2020-12-21	Nauru	0	0	0	0
2020-12-22	Nauru	0	0	0	0
2020-12-23	Nauru	0	0	0	0
2020-12-24	Nauru	0	0	0	0
2020-12-25	Nauru	0	0	0	0
2020-12-26	Nauru	0	0	0	0
2020-12-27	Nauru	0	0	0	0
2020-12-28	Nauru	0	0	0	0
2020-12-29	Nauru	0	0	0	0
2020-12-30	Nauru	0	0	0	0
2020-12-31	Nauru	0	0	0	0
2021-01-01	Nauru	0	0	0	0
2021-01-02	Nauru	0	0	0	0
2021-01-03	Nauru	0	0	0	0
2021-01-04	Nauru	0	0	0	0
2021-01-05	Nauru	0	0	0	0
2021-01-06	Nauru	0	0	0	0
2021-01-07	Nauru	0	0	0	0
2021-01-08	Nauru	0	0	0	0
2021-01-09	Nauru	0	0	0	0
2021-01-10	Nauru	0	0	0	0
2021-01-11	Nauru	0	0	0	0
2021-01-12	Nauru	0	0	0	0
2021-01-13	Nauru	0	0	0	0
2021-01-14	Nauru	0	0	0	0
2021-01-15	Nauru	0	0	0	0
2021-01-16	Nauru	0	0	0	0
2021-01-17	Nauru	0	0	0	0
2021-01-18	Nauru	0	0	0	0
2021-01-19	Nauru	0	0	0	0
2021-01-20	Nauru	0	0	0	0
2021-01-21	Nauru	0	0	0	0
2021-01-22	Nauru	0	0	0	0
2021-01-23	Nauru	0	0	0	0
2021-01-24	Nauru	0	0	0	0
2021-01-25	Nauru	0	0	0	0
2021-01-26	Nauru	0	0	0	0
2021-01-27	Nauru	0	0	0	0
2021-01-28	Nauru	0	0	0	0
2021-01-29	Nauru	0	0	0	0
2021-01-30	Nauru	0	0	0	0
2021-01-31	Nauru	0	0	0	0
2021-02-01	Nauru	0	0	0	0
2021-02-02	Nauru	0	0	0	0
2021-02-03	Nauru	0	0	0	0
2021-02-04	Nauru	0	0	0	0
2021-02-05	Nauru	0	0	0	0
2021-02-06	Nauru	0	0	0	0
2021-02-07	Nauru	0	0	0	0
2021-02-08	Nauru	0	0	0	0
2021-02-09	Nauru	0	0	0	0
2021-02-10	Nauru	0	0	0	0
2021-02-11	Nauru	0	0	0	0
2021-02-12	Nauru	0	0	0	0
2021-02-13	Nauru	0	0	0	0
2021-02-14	Nauru	0	0	0	0
2021-02-15	Nauru	0	0	0	0
2021-02-16	Nauru	0	0	0	0
2021-02-17	Nauru	0	0	0	0
2021-02-18	Nauru	0	0	0	0
2021-02-19	Nauru	0	0	0	0
2021-02-20	Nauru	0	0	0	0
2021-02-21	Nauru	0	0	0	0
2021-02-22	Nauru	0	0	0	0
2021-02-23	Nauru	0	0	0	0
2021-02-24	Nauru	0	0	0	0
2021-02-25	Nauru	0	0	0	0
2021-02-26	Nauru	0	0	0	0
2021-02-27	Nauru	0	0	0	0
2021-02-28	Nauru	0	0	0	0
2021-03-01	Nauru	0	0	0	0
2021-03-02	Nauru	0	0	0	0
2021-03-03	Nauru	0	0	0	0
2021-03-04	Nauru	0	0	0	0
2021-03-05	Nauru	0	0	0	0
2021-03-06	Nauru	0	0	0	0
2021-03-07	Nauru	0	0	0	0
2021-03-08	Nauru	0	0	0	0
2021-03-09	Nauru	0	0	0	0
2021-03-10	Nauru	0	0	0	0
2021-03-11	Nauru	0	0	0	0
2021-03-12	Nauru	0	0	0	0
2021-03-13	Nauru	0	0	0	0
2021-03-14	Nauru	0	0	0	0
2021-03-15	Nauru	0	0	0	0
2021-03-16	Nauru	0	0	0	0
2021-03-17	Nauru	0	0	0	0
2021-03-18	Nauru	0	0	0	0
2021-03-19	Nauru	0	0	0	0
2021-03-20	Nauru	0	0	0	0
2021-03-21	Nauru	0	0	0	0
2021-03-22	Nauru	0	0	0	0
2021-03-23	Nauru	0	0	0	0
2021-03-24	Nauru	0	0	0	0
2021-03-25	Nauru	0	0	0	0
2021-03-26	Nauru	0	0	0	0
2021-03-27	Nauru	0	0	0	0
2021-03-28	Nauru	0	0	0	0
2021-03-29	Nauru	0	0	0	0
2021-03-30	Nauru	0	0	0	0
2021-03-31	Nauru	0	0	0	0
2021-04-01	Nauru	0	0	0	0
2021-04-02	Nauru	0	0	0	0
2021-04-03	Nauru	0	0	0	0
2021-04-04	Nauru	0	0	0	0
2021-04-05	Nauru	0	0	0	0
2021-04-06	Nauru	0	0	0	0
2021-04-07	Nauru	0	0	0	0
2021-04-08	Nauru	0	0	0	0
2021-04-09	Nauru	0	0	0	0
2021-04-10	Nauru	0	0	0	0
2021-04-11	Nauru	0	0	0	0
2021-04-12	Nauru	0	0	0	0
2021-04-13	Nauru	0	0	0	0
2021-04-14	Nauru	0	0	0	0
2021-04-15	Nauru	0	0	0	0
2021-04-16	Nauru	0	0	0	0
2021-04-17	Nauru	0	0	0	0
2021-04-18	Nauru	0	0	0	0
2021-04-19	Nauru	0	0	0	0
2021-04-20	Nauru	0	0	0	0
2021-04-21	Nauru	0	0	0	0
2021-04-22	Nauru	0	0	0	0
2021-04-23	Nauru	0	0	0	0
2021-04-24	Nauru	0	0	0	0
2021-04-25	Nauru	0	0	0	0
2021-04-26	Nauru	0	0	0	0
2021-04-27	Nauru	0	0	0	0
2021-04-28	Nauru	0	0	0	0
2021-04-29	Nauru	0	0	0	0
2021-04-30	Nauru	0	0	0	0
2021-05-01	Nauru	0	0	0	0
2021-05-02	Nauru	0	0	0	0
2021-05-03	Nauru	0	0	0	0
2021-05-04	Nauru	0	0	0	0
2021-05-05	Nauru	0	0	0	0
2021-05-06	Nauru	0	0	0	0
2021-05-07	Nauru	0	0	0	0
2021-05-08	Nauru	0	0	0	0
2021-05-09	Nauru	0	0	0	0
2021-05-10	Nauru	0	0	0	0
2021-05-11	Nauru	0	0	0	0
2021-05-12	Nauru	0	0	0	0
2021-05-13	Nauru	0	0	0	0
2021-05-14	Nauru	0	0	0	0
2021-05-15	Nauru	0	0	0	0
2021-05-16	Nauru	0	0	0	0
2021-05-17	Nauru	0	0	0	0
2021-05-18	Nauru	0	0	0	0
2021-05-19	Nauru	0	0	0	0
2021-05-20	Nauru	0	0	0	0
2021-05-21	Nauru	0	0	0	0
2021-05-22	Nauru	0	0	0	0
2021-05-23	Nauru	0	0	0	0
2021-05-24	Nauru	0	0	0	0
2021-05-25	Nauru	0	0	0	0
2021-05-26	Nauru	0	0	0	0
2021-05-27	Nauru	0	0	0	0
2021-05-28	Nauru	0	0	0	0
2021-05-29	Nauru	0	0	0	0
2021-05-30	Nauru	0	0	0	0
2021-05-31	Nauru	0	0	0	0
2021-06-01	Nauru	0	0	0	0
2021-06-02	Nauru	0	0	0	0
2021-06-03	Nauru	0	0	0	0
2021-06-04	Nauru	0	0	0	0
2021-06-05	Nauru	0	0	0	0
2021-06-06	Nauru	0	0	0	0
2021-06-07	Nauru	0	0	0	0
2021-06-08	Nauru	0	0	0	0
2021-06-09	Nauru	0	0	0	0
2021-06-10	Nauru	0	0	0	0
2021-06-11	Nauru	0	0	0	0
2021-06-12	Nauru	0	0	0	0
2021-06-13	Nauru	0	0	0	0
2021-06-14	Nauru	0	0	0	0
2021-06-15	Nauru	0	0	0	0
2021-06-16	Nauru	0	0	0	0
2021-06-17	Nauru	0	0	0	0
2021-06-18	Nauru	0	0	0	0
2021-06-19	Nauru	0	0	0	0
2021-06-20	Nauru	0	0	0	0
2021-06-21	Nauru	0	0	0	0
2021-06-22	Nauru	0	0	0	0
2021-06-23	Nauru	0	0	0	0
2021-06-24	Nauru	0	0	0	0
2021-06-25	Nauru	0	0	0	0
2021-06-26	Nauru	0	0	0	0
2021-06-27	Nauru	0	0	0	0
2021-06-28	Nauru	0	0	0	0
2021-06-29	Nauru	0	0	0	0
2021-06-30	Nauru	0	0	0	0
2021-07-01	Nauru	0	0	0	0
2021-07-02	Nauru	0	0	0	0
2021-07-03	Nauru	0	0	0	0
2021-07-04	Nauru	0	0	0	0
2021-07-05	Nauru	0	0	0	0
2021-07-06	Nauru	0	0	0	0
2021-07-07	Nauru	0	0	0	0
2021-07-08	Nauru	0	0	0	0
2021-07-09	Nauru	0	0	0	0
2021-07-10	Nauru	0	0	0	0
2021-07-11	Nauru	0	0	0	0
2021-07-12	Nauru	0	0	0	0
2021-07-13	Nauru	0	0	0	0
2021-07-14	Nauru	0	0	0	0
2021-07-15	Nauru	0	0	0	0
2021-07-16	Nauru	0	0	0	0
2021-07-17	Nauru	0	0	0	0
2021-07-18	Nauru	0	0	0	0
2021-07-19	Nauru	0	0	0	0
2021-07-20	Nauru	0	0	0	0
2021-07-21	Nauru	0	0	0	0
2021-07-22	Nauru	0	0	0	0
2021-07-23	Nauru	0	0	0	0
2021-07-24	Nauru	0	0	0	0
2021-07-25	Nauru	0	0	0	0
2021-07-26	Nauru	0	0	0	0
2021-07-27	Nauru	0	0	0	0
2021-07-28	Nauru	0	0	0	0
2021-07-29	Nauru	0	0	0	0
2021-07-30	Nauru	0	0	0	0
2021-07-31	Nauru	0	0	0	0
2021-08-01	Nauru	0	0	0	0
2021-08-02	Nauru	0	0	0	0
2021-08-03	Nauru	0	0	0	0
2021-08-04	Nauru	0	0	0	0
2021-08-05	Nauru	0	0	0	0
2021-08-06	Nauru	0	0	0	0
2021-08-07	Nauru	0	0	0	0
2021-08-08	Nauru	0	0	0	0
2021-08-09	Nauru	0	0	0	0
2021-08-10	Nauru	0	0	0	0
2021-08-11	Nauru	0	0	0	0
2021-08-12	Nauru	0	0	0	0
2021-08-13	Nauru	0	0	0	0
2021-08-14	Nauru	0	0	0	0
2021-08-15	Nauru	0	0	0	0
2021-08-16	Nauru	0	0	0	0
2021-08-17	Nauru	0	0	0	0
2021-08-18	Nauru	0	0	0	0
2021-08-19	Nauru	0	0	0	0
2021-08-20	Nauru	0	0	0	0
2021-08-21	Nauru	0	0	0	0
2021-08-22	Nauru	0	0	0	0
2021-08-23	Nauru	0	0	0	0
2021-08-24	Nauru	0	0	0	0
2021-08-25	Nauru	0	0	0	0
2021-08-26	Nauru	0	0	0	0
2021-08-27	Nauru	0	0	0	0
2021-08-28	Nauru	0	0	0	0
2021-08-29	Nauru	0	0	0	0
2021-08-30	Nauru	0	0	0	0
2021-08-31	Nauru	0	0	0	0
2021-09-01	Nauru	0	0	0	0
2021-09-02	Nauru	0	0	0	0
2021-09-03	Nauru	0	0	0	0
2021-09-04	Nauru	0	0	0	0
2021-09-05	Nauru	0	0	0	0
2021-09-06	Nauru	0	0	0	0
2021-09-07	Nauru	0	0	0	0
2021-09-08	Nauru	0	0	0	0
2021-09-09	Nauru	0	0	0	0
2021-09-10	Nauru	0	0	0	0
2021-09-11	Nauru	0	0	0	0
2021-09-12	Nauru	0	0	0	0
2021-09-13	Nauru	0	0	0	0
2021-09-14	Nauru	0	0	0	0
2021-09-15	Nauru	0	0	0	0
2021-09-16	Nauru	0	0	0	0
2021-09-17	Nauru	0	0	0	0
2021-09-18	Nauru	0	0	0	0
2021-09-19	Nauru	0	0	0	0
2021-09-20	Nauru	0	0	0	0
2021-09-21	Nauru	0	0	0	0
2021-09-22	Nauru	0	0	0	0
2021-09-23	Nauru	0	0	0	0
2021-09-24	Nauru	0	0	0	0
2021-09-25	Nauru	0	0	0	0
2021-09-26	Nauru	0	0	0	0
2021-09-27	Nauru	0	0	0	0
2021-09-28	Nauru	0	0	0	0
2021-09-29	Nauru	0	0	0	0
2021-09-30	Nauru	0	0	0	0
2021-10-01	Nauru	0	0	0	0
2021-10-02	Nauru	0	0	0	0
2021-10-03	Nauru	0	0	0	0
2021-10-04	Nauru	0	0	0	0
2021-10-05	Nauru	0	0	0	0
2021-10-06	Nauru	0	0	0	0
2021-10-07	Nauru	0	0	0	0
2021-10-08	Nauru	0	0	0	0
2021-10-09	Nauru	0	0	0	0
2021-10-10	Nauru	0	0	0	0
2021-10-11	Nauru	0	0	0	0
2021-10-12	Nauru	0	0	0	0
2021-10-13	Nauru	0	0	0	0
2021-10-14	Nauru	0	0	0	0
2021-10-15	Nauru	0	0	0	0
2021-10-16	Nauru	0	0	0	0
2021-10-17	Nauru	0	0	0	0
2021-10-18	Nauru	0	0	0	0
2021-10-19	Nauru	0	0	0	0
2021-10-20	Nauru	0	0	0	0
2021-10-21	Nauru	0	0	0	0
2021-10-22	Nauru	0	0	0	0
2021-10-23	Nauru	0	0	0	0
2021-10-24	Nauru	0	0	0	0
2021-10-25	Nauru	0	0	0	0
2021-10-26	Nauru	0	0	0	0
2021-10-27	Nauru	0	0	0	0
2021-10-28	Nauru	0	0	0	0
2021-10-29	Nauru	0	0	0	0
2021-10-30	Nauru	0	0	0	0
2021-10-31	Nauru	0	0	0	0
2021-11-01	Nauru	0	0	0	0
2021-11-02	Nauru	0	0	0	0
2021-11-03	Nauru	0	0	0	0
2021-11-04	Nauru	0	0	0	0
2021-11-05	Nauru	0	0	0	0
2021-11-06	Nauru	0	0	0	0
2021-11-07	Nauru	0	0	0	0
2021-11-08	Nauru	0	0	0	0
2021-11-09	Nauru	0	0	0	0
2021-11-10	Nauru	0	0	0	0
2021-11-11	Nauru	0	0	0	0
2021-11-12	Nauru	0	0	0	0
2021-11-13	Nauru	0	0	0	0
2021-11-14	Nauru	0	0	0	0
2021-11-15	Nauru	0	0	0	0
2021-11-16	Nauru	0	0	0	0
2021-11-17	Nauru	0	0	0	0
2021-11-18	Nauru	0	0	0	0
2021-11-19	Nauru	0	0	0	0
2021-11-20	Nauru	0	0	0	0
2021-11-21	Nauru	0	0	0	0
2021-11-22	Nauru	0	0	0	0
2021-11-23	Nauru	0	0	0	0
2021-11-24	Nauru	0	0	0	0
2021-11-25	Nauru	0	0	0	0
2021-11-26	Nauru	0	0	0	0
2021-11-27	Nauru	0	0	0	0
2021-11-28	Nauru	0	0	0	0
2021-11-29	Nauru	0	0	0	0
2021-11-30	Nauru	0	0	0	0
2021-12-01	Nauru	0	0	0	0
2021-12-02	Nauru	0	0	0	0
2021-12-03	Nauru	0	0	0	0
2021-12-04	Nauru	0	0	0	0
2021-12-05	Nauru	0	0	0	0
2021-12-06	Nauru	0	0	0	0
2021-12-07	Nauru	0	0	0	0
2021-12-08	Nauru	0	0	0	0
2021-12-09	Nauru	0	0	0	0
2021-12-10	Nauru	0	0	0	0
2021-12-11	Nauru	0	0	0	0
2021-12-12	Nauru	0	0	0	0
2021-12-13	Nauru	0	0	0	0
2021-12-14	Nauru	0	0	0	0
2021-12-15	Nauru	0	0	0	0
2021-12-16	Nauru	0	0	0	0
2021-12-17	Nauru	0	0	0	0
2021-12-18	Nauru	0	0	0	0
2021-12-19	Nauru	0	0	0	0
2021-12-20	Nauru	0	0	0	0
2021-12-21	Nauru	0	0	0	0
2021-12-22	Nauru	0	0	0	0
2021-12-23	Nauru	0	0	0	0
2021-12-24	Nauru	0	0	0	0
2021-12-25	Nauru	0	0	0	0
2021-12-26	Nauru	0	0	0	0
2021-12-27	Nauru	0	0	0	0
2021-12-28	Nauru	0	0	0	0
2021-12-29	Nauru	0	0	0	0
2021-12-30	Nauru	0	0	0	0
2021-12-31	Nauru	0	0	0	0
2022-01-01	Nauru	0	0	0	0
2022-01-02	Nauru	0	0	0	0
2022-01-03	Nauru	0	0	0	0
2022-01-04	Nauru	0	0	0	0
2022-01-05	Nauru	0	0	0	0
2022-01-06	Nauru	0	0	0	0
2022-01-07	Nauru	0	0	0	0
2022-01-08	Nauru	0	0	0	0
2022-01-09	Nauru	0	0	0	0
2022-01-10	Nauru	0	0	0	0
2022-01-11	Nauru	0	0	0	0
2022-01-12	Nauru	0	0	0	0
2022-01-13	Nauru	0	0	0	0
2022-01-14	Nauru	0	0	0	0
2022-01-15	Nauru	0	0	0	0
2022-01-16	Nauru	0	0	0	0
2022-01-17	Nauru	0	0	0	0
2022-01-18	Nauru	0	0	0	0
2022-01-19	Nauru	0	0	0	0
2022-01-20	Nauru	0	0	0	0
2022-01-21	Nauru	0	0	0	0
2022-01-22	Nauru	0	0	0	0
2022-01-23	Nauru	0	0	0	0
2022-01-24	Nauru	0	0	0	0
2022-01-25	Nauru	0	0	0	0
2022-01-26	Nauru	0	0	0	0
2022-01-27	Nauru	0	0	0	0
2022-01-28	Nauru	0	0	0	0
2022-01-29	Nauru	0	0	0	0
2022-01-30	Nauru	0	0	0	0
2022-01-31	Nauru	0	0	0	0
2022-02-01	Nauru	0	0	0	0
2022-02-02	Nauru	0	0	0	0
2022-02-03	Nauru	0	0	0	0
2022-02-04	Nauru	0	0	0	0
2022-02-05	Nauru	0	0	0	0
2022-02-06	Nauru	0	0	0	0
2022-02-07	Nauru	0	0	0	0
2022-02-08	Nauru	0	0	0	0
2022-02-09	Nauru	0	0	0	0
2022-02-10	Nauru	0	0	0	0
2022-02-11	Nauru	0	0	0	0
2022-02-12	Nauru	0	0	0	0
2022-02-13	Nauru	0	0	0	0
2022-02-14	Nauru	0	0	0	0
2022-02-15	Nauru	0	0	0	0
2022-02-16	Nauru	0	0	0	0
2022-02-17	Nauru	0	0	0	0
2022-02-18	Nauru	0	0	0	0
2022-02-19	Nauru	0	0	0	0
2022-02-20	Nauru	0	0	0	0
2022-02-21	Nauru	0	0	0	0
2022-02-22	Nauru	0	0	0	0
2022-02-23	Nauru	0	0	0	0
2022-02-24	Nauru	0	0	0	0
2022-02-25	Nauru	0	0	0	0
2022-02-26	Nauru	0	0	0	0
2022-02-27	Nauru	0	0	0	0
2022-02-28	Nauru	0	0	0	0
2022-03-01	Nauru	0	0	0	0
2022-03-02	Nauru	0	0	0	0
2022-03-03	Nauru	0	0	0	0
2022-03-04	Nauru	0	0	0	0
2022-03-05	Nauru	0	0	0	0
2022-03-06	Nauru	0	0	0	0
2022-03-07	Nauru	0	0	0	0
2022-03-08	Nauru	0	0	0	0
2022-03-09	Nauru	0	0	0	0
2022-03-10	Nauru	0	0	0	0
2022-03-11	Nauru	0	0	0	0
2022-03-12	Nauru	0	0	0	0
2022-03-13	Nauru	0	0	0	0
2022-03-14	Nauru	0	0	0	0
2022-03-15	Nauru	0	0	0	0
2022-03-16	Nauru	0	0	0	0
2022-03-17	Nauru	0	0	0	0
2022-03-18	Nauru	0	0	0	0
2022-03-19	Nauru	0	0	0	0
2022-03-20	Nauru	0	0	0	0
2022-03-21	Nauru	0	0	0	0
2022-03-22	Nauru	0	0	0	0
2022-03-23	Nauru	0	0	0	0
2022-03-24	Nauru	0	0	0	0
2022-03-25	Nauru	0	0	0	0
2022-03-26	Nauru	0	0	0	0
2022-03-27	Nauru	0	0	0	0
2022-03-28	Nauru	0	0	0	0
2022-03-29	Nauru	0	0	0	0
2022-03-30	Nauru	0	0	0	0
2022-03-31	Nauru	0	0	0	0
2022-04-01	Nauru	0	0	0	0
2022-04-02	Nauru	0	0	0	0
2022-04-03	Nauru	0	0	0	0
2022-04-04	Nauru	2	2	0	0
2022-04-05	Nauru	0	2	0	0
2022-04-06	Nauru	0	2	0	0
2022-04-07	Nauru	1	3	0	0
2022-04-08	Nauru	0	3	0	0
2022-04-09	Nauru	0	3	0	0
2022-04-10	Nauru	0	3	0	0
2022-04-11	Nauru	0	3	0	0
2022-04-12	Nauru	0	3	0	0
2022-04-13	Nauru	0	3	0	0
2022-04-14	Nauru	0	3	0	0
2022-04-15	Nauru	0	3	0	0
2022-04-16	Nauru	0	3	0	0
2022-04-17	Nauru	0	3	0	0
2022-04-18	Nauru	0	3	0	0
2022-04-19	Nauru	0	3	0	0
2022-04-20	Nauru	0	3	0	0
2022-04-21	Nauru	0	3	0	0
2022-04-22	Nauru	0	3	0	0
2022-04-23	Nauru	0	3	0	0
2022-04-24	Nauru	0	3	0	0
2022-04-25	Nauru	0	3	0	0
2022-04-26	Nauru	0	3	0	0
2022-04-27	Nauru	0	3	0	0
2022-04-28	Nauru	0	3	0	0
2022-04-29	Nauru	0	3	0	0
2022-04-30	Nauru	0	3	0	0
2022-05-01	Nauru	0	3	0	0
2022-05-02	Nauru	0	3	0	0
2022-05-03	Nauru	0	3	0	0
2022-05-04	Nauru	0	3	0	0
2022-05-05	Nauru	0	3	0	0
2022-05-06	Nauru	0	3	0	0
2022-05-07	Nauru	0	3	0	0
2022-05-08	Nauru	0	3	0	0
2022-05-09	Nauru	0	3	0	0
2022-05-10	Nauru	0	3	0	0
2022-05-11	Nauru	0	3	0	0
2022-05-12	Nauru	0	3	0	0
2022-05-13	Nauru	0	3	0	0
2022-05-14	Nauru	0	3	0	0
2022-05-15	Nauru	0	3	0	0
2022-05-16	Nauru	0	3	0	0
2022-05-17	Nauru	0	3	0	0
2022-05-18	Nauru	0	3	0	0
2022-05-19	Nauru	0	3	0	0
2022-05-20	Nauru	0	3	0	0
2022-05-21	Nauru	0	3	0	0
2022-05-22	Nauru	0	3	0	0
2022-05-23	Nauru	0	3	0	0
2022-05-24	Nauru	0	3	0	0
2022-05-25	Nauru	0	3	0	0
2022-05-26	Nauru	0	3	0	0
2022-05-27	Nauru	0	3	0	0
2022-05-28	Nauru	0	3	0	0
2022-05-29	Nauru	0	3	0	0
2022-05-30	Nauru	0	3	0	0
2022-05-31	Nauru	0	3	0	0
2022-06-01	Nauru	0	3	0	0
2022-06-02	Nauru	0	3	0	0
2022-06-03	Nauru	0	3	0	0
2022-06-04	Nauru	0	3	0	0
2022-06-05	Nauru	0	3	0	0
2022-06-06	Nauru	0	3	0	0
2022-06-07	Nauru	0	3	0	0
2022-06-08	Nauru	0	3	0	0
2022-06-09	Nauru	0	3	0	0
2022-06-10	Nauru	0	3	0	0
2022-06-11	Nauru	0	3	0	0
2022-06-12	Nauru	0	3	0	0
2022-06-13	Nauru	0	3	0	0
2022-06-14	Nauru	0	3	0	0
2022-06-15	Nauru	0	3	0	0
2022-06-16	Nauru	0	3	0	0
2022-06-17	Nauru	0	3	0	0
2022-06-18	Nauru	0	3	0	0
2022-06-19	Nauru	10	13	0	0
2022-06-20	Nauru	337	350	0	0
2022-06-21	Nauru	51	401	0	0
2022-06-22	Nauru	282	683	0	0
2022-06-23	Nauru	191	874	0	0
2022-06-24	Nauru	0	874	0	0
2022-06-25	Nauru	0	874	0	0
2022-06-26	Nauru	1241	2115	0	0
2022-06-27	Nauru	290	2405	0	0
2022-06-28	Nauru	388	2793	0	0
2022-06-29	Nauru	381	3174	0	0
2022-06-30	Nauru	220	3394	0	0
2022-07-01	Nauru	0	3394	0	0
2022-07-02	Nauru	177	3571	1	1
2022-07-03	Nauru	399	3970	0	1
2022-07-04	Nauru	150	4120	0	1
2022-07-05	Nauru	215	4335	0	1
2022-07-06	Nauru	0	4335	0	1
2022-07-07	Nauru	0	4335	0	1
2022-07-08	Nauru	0	4335	0	1
2022-07-09	Nauru	0	4335	0	1
2022-07-10	Nauru	0	4335	0	1
2022-07-11	Nauru	0	4335	0	1
2022-07-12	Nauru	0	4335	0	1
2022-07-13	Nauru	0	4335	0	1
2022-07-14	Nauru	0	4335	0	1
2022-07-15	Nauru	0	4335	0	1
2022-07-16	Nauru	0	4335	0	1
2022-07-17	Nauru	0	4335	0	1
2022-07-18	Nauru	46	4381	0	1
2022-07-19	Nauru	14	4395	0	1
2022-07-20	Nauru	0	4395	0	1
2022-07-21	Nauru	7	4402	0	1
2022-07-22	Nauru	0	4402	0	1
2022-07-23	Nauru	0	4402	0	1
2022-07-24	Nauru	0	4402	0	1
2022-07-25	Nauru	0	4402	0	1
2022-07-26	Nauru	3	4405	0	1
2022-07-27	Nauru	2	4407	0	1
2022-07-28	Nauru	0	4407	0	1
2022-07-29	Nauru	0	4407	0	1
2022-07-30	Nauru	0	4407	0	1
2022-07-31	Nauru	0	4407	0	1
2022-08-01	Nauru	0	4407	0	1
2022-08-02	Nauru	0	4407	0	1
2022-08-03	Nauru	0	4407	0	1
2022-08-04	Nauru	0	4407	0	1
2022-08-05	Nauru	2	4409	0	1
2022-08-06	Nauru	0	4409	0	1
2022-08-07	Nauru	0	4409	0	1
2022-08-08	Nauru	0	4409	0	1
2022-08-09	Nauru	193	4602	0	1
2022-08-10	Nauru	2	4604	0	1
2022-08-11	Nauru	0	4604	0	1
2022-08-12	Nauru	1	4605	0	1
2022-08-13	Nauru	0	4605	0	1
2022-08-14	Nauru	0	4605	0	1
2022-08-15	Nauru	3	4608	0	1
2022-08-16	Nauru	0	4608	0	1
2022-08-17	Nauru	0	4608	0	1
2022-08-18	Nauru	0	4608	0	1
2022-08-19	Nauru	2	4610	0	1
2022-08-20	Nauru	0	4610	0	1
2022-08-21	Nauru	0	4610	0	1
2022-08-22	Nauru	0	4610	0	1
2022-08-23	Nauru	0	4610	0	1
2022-08-24	Nauru	0	4610	0	1
2022-08-25	Nauru	0	4610	0	1
2022-08-26	Nauru	0	4610	0	1
2022-08-27	Nauru	0	4610	0	1
2022-08-28	Nauru	0	4610	0	1
2022-08-29	Nauru	0	4610	0	1
2022-08-30	Nauru	0	4610	0	1
2022-08-31	Nauru	0	4610	0	1
2022-09-01	Nauru	0	4610	0	1
2022-09-02	Nauru	0	4610	0	1
2022-09-03	Nauru	0	4610	0	1
2022-09-04	Nauru	0	4610	0	1
2022-09-05	Nauru	0	4610	0	1
2022-09-06	Nauru	0	4610	0	1
2022-09-07	Nauru	0	4610	0	1
2022-09-08	Nauru	0	4610	0	1
2022-09-09	Nauru	0	4610	0	1
2022-09-10	Nauru	0	4610	0	1
2022-09-11	Nauru	0	4610	0	1
2022-09-12	Nauru	0	4610	0	1
2022-09-13	Nauru	0	4610	0	1
2022-09-14	Nauru	0	4610	0	1
2022-09-15	Nauru	0	4610	0	1
2022-09-16	Nauru	0	4610	0	1
2022-09-17	Nauru	0	4610	0	1
2022-09-18	Nauru	0	4610	0	1
2022-09-19	Nauru	0	4610	0	1
2022-09-20	Nauru	0	4610	0	1
2022-09-21	Nauru	0	4610	0	1
2022-09-22	Nauru	0	4610	0	1
2022-09-23	Nauru	0	4610	0	1
2022-09-24	Nauru	0	4610	0	1
2022-09-25	Nauru	0	4610	0	1
2022-09-26	Nauru	0	4610	0	1
2022-09-27	Nauru	0	4610	0	1
2022-09-28	Nauru	0	4610	0	1
2022-09-29	Nauru	0	4610	0	1
2022-09-30	Nauru	0	4610	0	1
2022-10-01	Nauru	0	4610	0	1
2022-10-02	Nauru	0	4610	0	1
2022-10-03	Nauru	0	4610	0	1
2022-10-04	Nauru	0	4610	0	1
2022-10-05	Nauru	0	4610	0	1
2022-10-06	Nauru	0	4610	0	1
2022-10-07	Nauru	0	4610	0	1
2022-10-08	Nauru	0	4610	0	1
2022-10-09	Nauru	0	4610	0	1
2022-10-10	Nauru	0	4610	0	1
2022-10-11	Nauru	0	4610	0	1
2022-10-12	Nauru	0	4610	0	1
2022-10-13	Nauru	0	4610	0	1
2022-10-14	Nauru	0	4610	0	1
2022-10-15	Nauru	0	4610	0	1
2022-10-16	Nauru	0	4610	0	1
2022-10-17	Nauru	0	4610	0	1
2022-10-18	Nauru	0	4610	0	1
2022-10-19	Nauru	0	4610	0	1
2022-10-20	Nauru	0	4610	0	1
2022-10-21	Nauru	0	4610	0	1
2022-10-22	Nauru	0	4610	0	1
2022-10-23	Nauru	0	4610	0	1
2022-10-24	Nauru	0	4610	0	1
2022-10-25	Nauru	0	4610	0	1
2022-10-26	Nauru	0	4610	0	1
2022-10-27	Nauru	0	4610	0	1
2022-10-28	Nauru	0	4610	0	1
2022-10-29	Nauru	0	4610	0	1
2022-10-30	Nauru	0	4610	0	1
2022-10-31	Nauru	0	4610	0	1
2022-11-01	Nauru	0	4610	0	1
2022-11-02	Nauru	0	4610	0	1
2022-11-03	Nauru	0	4610	0	1
2022-11-04	Nauru	0	4610	0	1
2022-11-05	Nauru	0	4610	0	1
2022-11-06	Nauru	0	4610	0	1
2022-11-07	Nauru	0	4610	0	1
2022-11-08	Nauru	0	4610	0	1
2022-11-09	Nauru	0	4610	0	1
2022-11-10	Nauru	0	4610	0	1
2022-11-11	Nauru	0	4610	0	1
2022-11-12	Nauru	0	4610	0	1
2022-11-13	Nauru	8	4618	0	1
2022-11-14	Nauru	0	4618	0	1
2022-11-15	Nauru	0	4618	0	1
2022-11-16	Nauru	0	4618	0	1
2022-11-17	Nauru	3	4621	0	1
2022-11-18	Nauru	0	4621	0	1
2022-11-19	Nauru	0	4621	0	1
2022-11-20	Nauru	0	4621	0	1
2022-11-21	Nauru	0	4621	0	1
2022-11-22	Nauru	0	4621	0	1
2022-11-23	Nauru	0	4621	0	1
2022-11-24	Nauru	0	4621	0	1
2022-11-25	Nauru	0	4621	0	1
2022-11-26	Nauru	0	4621	0	1
2022-11-27	Nauru	0	4621	0	1
2022-11-28	Nauru	0	4621	0	1
2022-11-29	Nauru	0	4621	0	1
2022-11-30	Nauru	0	4621	0	1
2022-12-01	Nauru	0	4621	0	1
2022-12-02	Nauru	0	4621	0	1
2022-12-03	Nauru	0	4621	0	1
2022-12-04	Nauru	0	4621	0	1
2022-12-05	Nauru	0	4621	0	1
2022-12-06	Nauru	0	4621	0	1
2022-12-07	Nauru	0	4621	0	1
2022-12-08	Nauru	0	4621	0	1
2022-12-09	Nauru	0	4621	0	1
2022-12-10	Nauru	0	4621	0	1
2022-12-11	Nauru	0	4621	0	1
2022-12-12	Nauru	0	4621	0	1
2022-12-13	Nauru	0	4621	0	1
2022-12-14	Nauru	0	4621	0	1
2022-12-15	Nauru	0	4621	0	1
2022-12-16	Nauru	0	4621	0	1
2022-12-17	Nauru	0	4621	0	1
2022-12-18	Nauru	0	4621	0	1
2022-12-19	Nauru	0	4621	0	1
2022-12-20	Nauru	0	4621	0	1
2022-12-21	Nauru	0	4621	0	1
2022-12-22	Nauru	0	4621	0	1
2022-12-23	Nauru	0	4621	0	1
2022-12-24	Nauru	0	4621	0	1
2022-12-25	Nauru	0	4621	0	1
2022-12-26	Nauru	0	4621	0	1
2022-12-27	Nauru	0	4621	0	1
2022-12-28	Nauru	0	4621	0	1
2022-12-29	Nauru	0	4621	0	1
2022-12-30	Nauru	0	4621	0	1
2022-12-31	Nauru	0	4621	0	1
2023-01-01	Nauru	0	4621	0	1
2023-01-02	Nauru	0	4621	0	1
2023-01-03	Nauru	0	4621	0	1
2023-01-04	Nauru	0	4621	0	1
2023-01-05	Nauru	0	4621	0	1
2023-01-06	Nauru	0	4621	0	1
2023-01-07	Nauru	0	4621	0	1
2023-01-08	Nauru	0	4621	0	1
2023-01-09	Nauru	0	4621	0	1
2023-01-10	Nauru	0	4621	0	1
2023-01-11	Nauru	0	4621	0	1
2023-01-12	Nauru	0	4621	0	1
2023-01-13	Nauru	0	4621	0	1
2023-01-14	Nauru	0	4621	0	1
2023-01-15	Nauru	0	4621	0	1
2023-01-16	Nauru	0	4621	0	1
2023-01-17	Nauru	0	4621	0	1
2023-01-18	Nauru	0	4621	0	1
2023-01-19	Nauru	0	4621	0	1
2023-01-20	Nauru	0	4621	0	1
2023-01-21	Nauru	0	4621	0	1
2023-01-22	Nauru	0	4621	0	1
2023-01-23	Nauru	0	4621	0	1
2023-01-24	Nauru	0	4621	0	1
2023-01-25	Nauru	67	4688	0	1
2023-01-26	Nauru	0	4688	0	1
2023-01-27	Nauru	0	4688	0	1
2023-01-28	Nauru	0	4688	0	1
2023-01-29	Nauru	0	4688	0	1
2023-01-30	Nauru	0	4688	0	1
2023-01-31	Nauru	0	4688	0	1
2023-02-01	Nauru	0	4688	0	1
2023-02-02	Nauru	0	4688	0	1
2023-02-03	Nauru	0	4688	0	1
2023-02-04	Nauru	0	4688	0	1
2023-02-05	Nauru	0	4688	0	1
2023-02-06	Nauru	127	4815	0	1
2023-02-07	Nauru	0	4815	0	1
2023-02-08	Nauru	0	4815	0	1
2023-02-09	Nauru	0	4815	0	1
2023-02-10	Nauru	0	4815	0	1
2023-02-11	Nauru	0	4815	0	1
2023-02-12	Nauru	0	4815	0	1
2023-02-13	Nauru	152	4967	0	1
2023-02-14	Nauru	154	5121	0	1
2023-02-15	Nauru	0	5121	0	1
2023-02-16	Nauru	0	5121	0	1
2023-02-17	Nauru	0	5121	0	1
2023-02-18	Nauru	0	5121	0	1
2023-02-19	Nauru	0	5121	0	1
2023-02-20	Nauru	126	5247	0	1
2023-02-21	Nauru	0	5247	0	1
2020-01-03	Nepal	0	0	0	0
2020-01-04	Nepal	0	0	0	0
2020-01-05	Nepal	0	0	0	0
2020-01-06	Nepal	0	0	0	0
2020-01-07	Nepal	0	0	0	0
2020-01-08	Nepal	0	0	0	0
2020-01-09	Nepal	0	0	0	0
2020-01-10	Nepal	0	0	0	0
2020-01-11	Nepal	0	0	0	0
2020-01-12	Nepal	0	0	0	0
2020-01-13	Nepal	0	0	0	0
2020-01-14	Nepal	0	0	0	0
2020-01-15	Nepal	0	0	0	0
2020-01-16	Nepal	0	0	0	0
2020-01-17	Nepal	0	0	0	0
2020-01-18	Nepal	0	0	0	0
2020-01-19	Nepal	0	0	0	0
2020-01-20	Nepal	0	0	0	0
2020-01-21	Nepal	0	0	0	0
2020-01-22	Nepal	0	0	0	0
2020-01-23	Nepal	1	1	0	0
2020-01-24	Nepal	4	5	0	0
2020-01-25	Nepal	0	5	0	0
2020-01-26	Nepal	0	5	0	0
2020-01-27	Nepal	0	5	0	0
2020-01-28	Nepal	0	5	0	0
2020-01-29	Nepal	0	5	0	0
2020-01-30	Nepal	0	5	0	0
2020-01-31	Nepal	0	5	0	0
2020-02-01	Nepal	0	5	0	0
2020-02-02	Nepal	0	5	0	0
2020-02-03	Nepal	0	5	0	0
2020-02-04	Nepal	0	5	0	0
2020-02-05	Nepal	0	5	0	0
2020-02-06	Nepal	0	5	0	0
2020-02-07	Nepal	0	5	0	0
2020-02-08	Nepal	0	5	0	0
2020-02-09	Nepal	0	5	0	0
2020-02-10	Nepal	0	5	0	0
2020-02-11	Nepal	0	5	0	0
2020-02-12	Nepal	0	5	0	0
2020-02-13	Nepal	0	5	0	0
2020-02-14	Nepal	0	5	0	0
2020-02-15	Nepal	0	5	0	0
2020-02-16	Nepal	0	5	0	0
2020-02-17	Nepal	0	5	0	0
2020-02-18	Nepal	0	5	0	0
2020-02-19	Nepal	0	5	0	0
2020-02-20	Nepal	0	5	0	0
2020-02-21	Nepal	0	5	0	0
2020-02-22	Nepal	0	5	0	0
2020-02-23	Nepal	0	5	0	0
2020-02-24	Nepal	0	5	0	0
2020-02-25	Nepal	0	5	0	0
2020-02-26	Nepal	0	5	0	0
2020-02-27	Nepal	0	5	0	0
2020-02-28	Nepal	0	5	0	0
2020-02-29	Nepal	0	5	0	0
2020-03-01	Nepal	0	5	0	0
2020-03-02	Nepal	0	5	0	0
2020-03-03	Nepal	0	5	0	0
2020-03-04	Nepal	0	5	0	0
2020-03-05	Nepal	0	5	0	0
2020-03-06	Nepal	0	5	0	0
2020-03-07	Nepal	0	5	0	0
2020-03-08	Nepal	0	5	0	0
2020-03-09	Nepal	0	5	0	0
2020-03-10	Nepal	0	5	0	0
2020-03-11	Nepal	0	5	0	0
2020-03-12	Nepal	0	5	0	0
2020-03-13	Nepal	0	5	0	0
2020-03-14	Nepal	0	5	0	0
2020-03-15	Nepal	0	5	0	0
2020-03-16	Nepal	0	5	0	0
2020-03-17	Nepal	0	5	0	0
2020-03-18	Nepal	0	5	0	0
2020-03-19	Nepal	0	5	0	0
2020-03-20	Nepal	0	5	0	0
2020-03-21	Nepal	0	5	0	0
2020-03-22	Nepal	0	5	0	0
2020-03-23	Nepal	-3	2	0	0
2020-03-24	Nepal	0	2	0	0
2020-03-25	Nepal	0	2	0	0
2020-03-26	Nepal	1	3	0	0
2020-03-27	Nepal	0	3	0	0
2020-03-28	Nepal	0	3	0	0
2020-03-29	Nepal	2	5	0	0
2020-03-30	Nepal	0	5	0	0
2020-03-31	Nepal	0	5	0	0
2020-04-01	Nepal	0	5	0	0
2020-04-02	Nepal	1	6	0	0
2020-04-03	Nepal	0	6	0	0
2020-04-04	Nepal	3	9	0	0
2020-04-05	Nepal	0	9	0	0
2020-04-06	Nepal	0	9	0	0
2020-04-07	Nepal	0	9	0	0
2020-04-08	Nepal	0	9	0	0
2020-04-09	Nepal	0	9	0	0
2020-04-10	Nepal	0	9	0	0
2020-04-11	Nepal	0	9	0	0
2020-04-12	Nepal	3	12	0	0
2020-04-13	Nepal	2	14	0	0
2020-04-14	Nepal	2	16	0	0
2020-04-15	Nepal	0	16	0	0
2020-04-16	Nepal	0	16	0	0
2020-04-17	Nepal	0	16	0	0
2020-04-18	Nepal	14	30	0	0
2020-04-19	Nepal	1	31	0	0
2020-04-20	Nepal	0	31	0	0
2020-04-21	Nepal	11	42	0	0
2020-04-22	Nepal	0	42	0	0
2020-04-23	Nepal	3	45	0	0
2020-04-24	Nepal	3	48	0	0
2020-04-25	Nepal	1	49	0	0
2020-04-26	Nepal	2	51	0	0
2020-04-27	Nepal	1	52	0	0
2020-04-28	Nepal	2	54	0	0
2020-04-29	Nepal	3	57	0	0
2020-04-30	Nepal	0	57	0	0
2020-05-01	Nepal	2	59	0	0
2020-05-02	Nepal	0	59	0	0
2020-05-03	Nepal	16	75	0	0
2020-05-04	Nepal	0	75	0	0
2020-05-05	Nepal	7	82	0	0
2020-05-06	Nepal	17	99	0	0
2020-05-07	Nepal	2	101	0	0
2020-05-08	Nepal	1	102	0	0
2020-05-09	Nepal	7	109	0	0
2020-05-10	Nepal	1	110	0	0
2020-05-11	Nepal	24	134	0	0
2020-05-12	Nepal	83	217	0	0
2020-05-13	Nepal	26	243	0	0
2020-05-14	Nepal	6	249	0	0
2020-05-15	Nepal	18	267	0	0
2020-05-16	Nepal	24	291	1	1
2020-05-17	Nepal	4	295	1	2
2020-05-18	Nepal	80	375	0	2
2020-05-19	Nepal	27	402	0	2
2020-05-20	Nepal	25	427	0	2
2020-05-21	Nepal	30	457	1	3
2020-05-22	Nepal	59	516	0	3
2020-05-23	Nepal	68	584	0	3
2020-05-24	Nepal	19	603	0	3
2020-05-25	Nepal	79	682	1	4
2020-05-26	Nepal	90	772	0	4
2020-05-27	Nepal	114	886	0	4
2020-05-28	Nepal	156	1042	1	5
2020-05-29	Nepal	170	1212	1	6
2020-05-30	Nepal	189	1401	0	6
2020-05-31	Nepal	171	1572	2	8
2020-06-01	Nepal	239	1811	0	8
2020-06-02	Nepal	288	2099	0	8
2020-06-03	Nepal	201	2300	1	9
2020-06-04	Nepal	334	2634	1	10
2020-06-05	Nepal	278	2912	2	12
2020-06-06	Nepal	323	3235	2	14
2020-06-07	Nepal	213	3448	0	14
2020-06-08	Nepal	314	3762	1	15
2020-06-09	Nepal	323	4085	1	16
2020-06-10	Nepal	279	4364	0	16
2020-06-11	Nepal	250	4614	0	16
2020-06-12	Nepal	448	5062	1	17
2020-06-13	Nepal	273	5335	2	19
2020-06-14	Nepal	425	5760	1	20
2020-06-15	Nepal	451	6211	0	20
2020-06-16	Nepal	380	6591	0	20
2020-06-17	Nepal	586	7177	1	21
2020-06-18	Nepal	671	7848	2	23
2020-06-19	Nepal	426	8274	0	23
2020-06-20	Nepal	331	8605	0	23
2020-06-21	Nepal	421	9026	1	24
2020-06-22	Nepal	535	9561	0	24
2020-06-23	Nepal	538	10099	1	25
2020-06-24	Nepal	629	10728	0	25
2020-06-25	Nepal	434	11162	2	27
2020-06-26	Nepal	593	11755	1	28
2020-06-27	Nepal	554	12309	1	29
2020-06-28	Nepal	463	12772	0	29
2020-06-29	Nepal	476	13248	1	30
2020-06-30	Nepal	316	13564	0	30
2020-07-01	Nepal	482	14046	2	32
2020-07-02	Nepal	473	14519	1	33
2020-07-03	Nepal	740	15259	1	34
2020-07-04	Nepal	232	15491	2	36
2020-07-05	Nepal	293	15784	0	36
2020-07-06	Nepal	180	15964	2	38
2020-07-07	Nepal	204	16168	0	38
2020-07-08	Nepal	255	16423	0	38
2020-07-09	Nepal	108	16531	0	38
2020-07-10	Nepal	118	16649	0	38
2020-07-11	Nepal	70	16719	3	41
2020-07-12	Nepal	82	16801	0	41
2020-07-13	Nepal	144	16945	0	41
2020-07-14	Nepal	116	17061	0	41
2020-07-15	Nepal	116	17177	1	42
2020-07-16	Nepal	167	17344	0	42
2020-07-17	Nepal	101	17445	1	43
2020-07-18	Nepal	57	17502	0	43
2020-07-19	Nepal	156	17658	0	43
2020-07-20	Nepal	186	17844	0	43
2020-07-21	Nepal	150	17994	0	43
2020-07-22	Nepal	100	18094	2	45
2020-07-23	Nepal	147	18241	1	46
2020-07-24	Nepal	133	18374	1	47
2020-07-25	Nepal	109	18483	1	48
2020-07-26	Nepal	130	18613	0	48
2020-07-27	Nepal	139	18752	3	51
2020-07-28	Nepal	311	19063	2	53
2020-07-29	Nepal	210	19273	0	53
2020-07-30	Nepal	274	19547	3	56
2020-07-31	Nepal	224	19771	4	60
2020-08-01	Nepal	315	20086	0	60
2020-08-02	Nepal	246	20332	1	61
2020-08-03	Nepal	418	20750	0	61
2020-08-04	Nepal	259	21009	1	62
2020-08-05	Nepal	381	21390	2	64
2020-08-06	Nepal	360	21750	5	69
2020-08-07	Nepal	464	22214	5	74
2020-08-08	Nepal	378	22592	3	77
2020-08-09	Nepal	380	22972	3	80
2020-08-10	Nepal	338	23310	5	85
2020-08-11	Nepal	638	23948	6	91
2020-08-12	Nepal	484	24432	8	99
2020-08-13	Nepal	525	24957	5	104
2020-08-14	Nepal	594	25551	5	109
2020-08-15	Nepal	468	26019	3	112
2020-08-16	Nepal	641	26660	2	114
2020-08-17	Nepal	581	27241	3	117
2020-08-18	Nepal	1016	28257	9	126
2020-08-19	Nepal	681	28938	6	132
2020-08-20	Nepal	707	29645	7	139
2020-08-21	Nepal	838	30483	11	150
2020-08-22	Nepal	634	31117	10	160
2020-08-23	Nepal	818	31935	4	164
2020-08-24	Nepal	743	32678	8	172
2020-08-25	Nepal	855	33533	9	181
2020-08-26	Nepal	885	34418	12	193
2020-08-27	Nepal	1111	35529	9	202
2020-08-28	Nepal	927	36456	13	215
2020-08-29	Nepal	884	37340	14	229
2020-08-30	Nepal	1221	38561	15	244
2020-08-31	Nepal	899	39460	9	253
2020-09-01	Nepal	1069	40529	15	268
2020-09-02	Nepal	1120	41649	13	281
2020-09-03	Nepal	1228	42877	7	288
2020-09-04	Nepal	1359	44236	16	304
2020-09-05	Nepal	1041	45277	12	316
2020-09-06	Nepal	980	46257	11	327
2020-09-07	Nepal	979	47236	11	338
2020-09-08	Nepal	902	48138	7	345
2020-09-09	Nepal	1081	49219	7	352
2020-09-10	Nepal	1246	50465	6	358
2020-09-11	Nepal	1454	51919	6	364
2020-09-12	Nepal	1201	53120	17	381
2020-09-13	Nepal	1039	54159	9	390
2020-09-14	Nepal	1170	55329	16	406
2020-09-15	Nepal	1459	56788	14	420
2020-09-16	Nepal	1539	58327	10	430
2020-09-17	Nepal	1246	59573	6	436
2020-09-18	Nepal	2020	61593	9	445
2020-09-19	Nepal	1204	62797	13	458
2020-09-20	Nepal	1325	64122	14	472
2020-09-21	Nepal	1154	65276	17	489
2020-09-22	Nepal	1356	66632	3	492
2020-09-23	Nepal	1172	67804	10	502
2020-09-24	Nepal	1497	69301	21	523
2020-09-25	Nepal	1313	70614	9	532
2020-09-26	Nepal	1207	71821	13	545
2020-09-27	Nepal	1573	73394	16	561
2020-09-28	Nepal	1351	74745	12	573
2020-09-29	Nepal	1513	76258	12	585
2020-09-30	Nepal	1559	77817	15	600
2020-10-01	Nepal	1911	79728	19	619
2020-10-02	Nepal	2722	82450	16	635
2020-10-03	Nepal	2120	84570	11	646
2020-10-04	Nepal	2253	86823	13	659
2020-10-05	Nepal	2440	89263	24	683
2020-10-06	Nepal	1551	90814	15	698
2020-10-07	Nepal	3439	94253	23	721
2020-10-08	Nepal	4364	98617	15	736
2020-10-09	Nepal	2059	100676	21	757
2020-10-10	Nepal	5008	105684	24	781
2020-10-11	Nepal	2071	107755	35	816
2020-10-12	Nepal	4047	111802	20	836
2020-10-13	Nepal	3556	115358	33	869
2020-10-14	Nepal	2638	117996	22	891
2020-10-15	Nepal	3749	121745	34	925
2020-10-16	Nepal	4392	126137	34	959
2020-10-17	Nepal	3167	129304	16	975
2020-10-18	Nepal	2942	132246	17	992
2020-10-19	Nepal	3790	136036	29	1021
2020-10-20	Nepal	3093	139129	24	1045
2020-10-21	Nepal	5743	144872	39	1084
2020-10-22	Nepal	3637	148509	32	1116
2020-10-23	Nepal	4499	153008	37	1153
2020-10-24	Nepal	2225	155233	32	1185
2020-10-25	Nepal	2856	158089	26	1211
2020-10-26	Nepal	1741	159830	36	1247
2020-10-27	Nepal	570	160400	30	1277
2020-10-28	Nepal	1954	162354	26	1303
2020-10-29	Nepal	2364	164718	31	1334
2020-10-30	Nepal	3517	168235	30	1364
2020-10-31	Nepal	2508	170743	35	1399
2020-11-01	Nepal	2824	173567	33	1432
2020-11-02	Nepal	2933	176500	30	1462
2020-11-03	Nepal	3114	179614	37	1499
2020-11-04	Nepal	3309	182923	42	1541
2020-11-05	Nepal	3051	185974	35	1576
2020-11-06	Nepal	2909	188883	27	1603
2020-11-07	Nepal	2753	191636	22	1625
2020-11-08	Nepal	2817	194453	37	1662
2020-11-09	Nepal	2571	197024	34	1696
2020-11-10	Nepal	2736	199760	36	1732
2020-11-11	Nepal	2569	202329	37	1769
2020-11-12	Nepal	1913	204242	31	1800
2020-11-13	Nepal	2111	206353	26	1826
2020-11-14	Nepal	1946	208299	19	1845
2020-11-15	Nepal	1477	209776	24	1869
2020-11-16	Nepal	1197	210973	22	1891
2020-11-17	Nepal	502	211475	27	1918
2020-11-18	Nepal	1442	212917	24	1942
2020-11-19	Nepal	2103	215020	26	1968
2020-11-20	Nepal	1945	216965	32	2000
2020-11-21	Nepal	1674	218639	13	2013
2020-11-22	Nepal	1669	220308	22	2035
2020-11-23	Nepal	1980	222288	23	2058
2020-11-24	Nepal	1790	224078	29	2087
2020-11-25	Nepal	1948	226026	33	2120
2020-11-26	Nepal	1614	227640	32	2152
2020-11-27	Nepal	1703	229343	33	2185
2020-11-28	Nepal	1380	230723	32	2217
2020-11-29	Nepal	1255	231978	34	2251
2020-11-30	Nepal	1474	233452	40	2291
2020-12-01	Nepal	1304	234756	29	2320
2020-12-02	Nepal	1490	236246	18	2338
2020-12-03	Nepal	1343	237589	21	2359
2020-12-04	Nepal	1272	238861	22	2381
2020-12-05	Nepal	1024	239885	19	2400
2020-12-06	Nepal	1096	240981	19	2419
2020-12-07	Nepal	1014	241995	22	2441
2020-12-08	Nepal	1382	243377	28	2469
2020-12-09	Nepal	1056	244433	20	2489
2020-12-10	Nepal	1217	245650	19	2508
2020-12-11	Nepal	1044	246694	19	2527
2020-12-12	Nepal	899	247593	20	2547
2020-12-13	Nepal	830	248423	12	2559
2020-12-14	Nepal	821	249244	19	2578
2020-12-15	Nepal	936	250180	18	2596
2020-12-16	Nepal	736	250916	16	2612
2020-12-17	Nepal	776	251692	6	2618
2020-12-18	Nepal	782	252474	19	2637
2020-12-19	Nepal	710	253184	14	2651
2020-12-20	Nepal	588	253772	12	2663
2020-12-21	Nepal	742	254514	9	2672
2020-12-22	Nepal	722	255236	5	2677
2020-12-23	Nepal	743	255979	9	2686
2020-12-24	Nepal	613	256592	10	2696
2020-12-25	Nepal	608	257200	10	2706
2020-12-26	Nepal	500	257700	5	2711
2020-12-27	Nepal	481	258181	9	2720
2020-12-28	Nepal	659	258840	8	2728
2020-12-29	Nepal	708	259548	10	2738
2020-12-30	Nepal	511	260059	10	2748
2020-12-31	Nepal	534	260593	10	2758
2021-01-01	Nepal	426	261019	9	2767
2021-01-02	Nepal	419	261438	9	2776
2021-01-03	Nepal	421	261859	9	2785
2021-01-04	Nepal	403	262262	10	2795
2021-01-05	Nepal	522	262784	12	2807
2021-01-06	Nepal	409	263193	7	2814
2021-01-07	Nepal	412	263605	8	2822
2021-01-08	Nepal	554	264159	7	2829
2021-01-09	Nepal	362	264521	4	2833
2021-01-10	Nepal	259	264780	8	2841
2021-01-11	Nepal	488	265268	13	2854
2021-01-12	Nepal	430	265698	6	2860
2021-01-13	Nepal	445	266143	6	2866
2021-01-14	Nepal	403	266546	7	2873
2021-01-15	Nepal	270	266816	8	2881
2021-01-16	Nepal	240	267056	6	2887
2021-01-17	Nepal	266	267322	5	2892
2021-01-18	Nepal	322	267644	6	2898
2021-01-19	Nepal	348	267992	4	2902
2021-01-20	Nepal	318	268310	6	2908
2021-01-21	Nepal	336	268646	4	2912
2021-01-22	Nepal	302	268948	7	2919
2021-01-23	Nepal	232	269180	8	2927
2021-01-24	Nepal	270	269450	7	2934
2021-01-25	Nepal	339	269789	10	2944
2021-01-26	Nepal	303	270092	6	2950
2021-01-27	Nepal	283	270375	3	2953
2021-01-28	Nepal	213	270588	0	2953
2021-01-29	Nepal	157	270745	5	2958
2021-01-30	Nepal	109	270854	2	2960
2021-01-31	Nepal	105	270959	2	2962
2021-02-01	Nepal	159	271118	0	2962
2021-02-02	Nepal	171	271289	1	2963
2021-02-03	Nepal	142	271431	1	2964
2021-02-04	Nepal	171	271602	2	2966
2021-02-05	Nepal	105	271707	2	2968
2021-02-06	Nepal	99	271806	0	2968
2021-02-07	Nepal	119	271925	3	2971
2021-02-08	Nepal	130	272055	7	2978
2021-02-09	Nepal	160	272215	2	2980
2021-02-10	Nepal	134	272349	0	2980
2021-02-11	Nepal	81	272430	5	2985
2021-02-12	Nepal	127	272557	2	2987
2021-02-13	Nepal	57	272614	0	2987
2021-02-14	Nepal	104	272718	0	2987
2021-02-15	Nepal	122	272840	1	2988
2021-02-16	Nepal	105	272945	0	2988
2021-02-17	Nepal	125	273070	0	2988
2021-02-18	Nepal	96	273166	3	2991
2021-02-19	Nepal	97	273263	3	2994
2021-02-20	Nepal	88	273351	0	2994
2021-02-21	Nepal	80	273431	0	2994
2021-02-22	Nepal	125	273556	0	2994
2021-02-23	Nepal	110	273666	4	2998
2021-02-24	Nepal	94	273760	1	2999
2021-02-25	Nepal	112	273872	1	3000
2021-02-26	Nepal	112	273984	4	3004
2021-02-27	Nepal	81	274065	2	3006
2021-02-28	Nepal	78	274143	1	3007
2021-03-01	Nepal	73	274216	3	3010
2021-03-02	Nepal	78	274294	0	3010
2021-03-03	Nepal	87	274381	0	3010
2021-03-04	Nepal	107	274488	0	3010
2021-03-05	Nepal	120	274608	0	3010
2021-03-06	Nepal	47	274655	0	3010
2021-03-07	Nepal	66	274721	0	3010
2021-03-08	Nepal	89	274810	1	3011
2021-03-09	Nepal	59	274869	1	3012
2021-03-10	Nepal	104	274973	0	3012
2021-03-11	Nepal	97	275070	0	3012
2021-03-12	Nepal	48	275118	0	3012
2021-03-13	Nepal	60	275178	2	3014
2021-03-14	Nepal	53	275231	0	3014
2021-03-15	Nepal	79	275310	0	3014
2021-03-16	Nepal	114	275424	0	3014
2021-03-17	Nepal	94	275518	0	3014
2021-03-18	Nepal	107	275625	1	3015
2021-03-19	Nepal	125	275750	1	3016
2021-03-20	Nepal	79	275829	0	3016
2021-03-21	Nepal	77	275906	0	3016
2021-03-22	Nepal	150	276056	3	3019
2021-03-23	Nepal	188	276244	0	3019
2021-03-24	Nepal	145	276389	1	3020
2021-03-25	Nepal	120	276509	0	3020
2021-03-26	Nepal	156	276665	4	3024
2021-03-27	Nepal	85	276750	3	3027
2021-03-28	Nepal	89	276839	0	3027
2021-03-29	Nepal	141	276980	0	3027
2021-03-30	Nepal	167	277147	3	3030
2021-03-31	Nepal	162	277309	0	3030
2021-04-01	Nepal	152	277461	1	3031
2021-04-02	Nepal	179	277640	0	3031
2021-04-03	Nepal	128	277768	1	3032
2021-04-04	Nepal	176	277944	0	3032
2021-04-05	Nepal	266	278210	4	3036
2021-04-06	Nepal	260	278470	0	3036
2021-04-07	Nepal	298	278768	2	3038
2021-04-08	Nepal	332	279100	0	3038
2021-04-09	Nepal	288	279388	0	3038
2021-04-10	Nepal	337	279725	1	3039
2021-04-11	Nepal	303	280028	1	3040
2021-04-12	Nepal	496	280524	13	3053
2021-04-13	Nepal	460	280984	5	3058
2021-04-14	Nepal	580	281564	3	3061
2021-04-15	Nepal	490	282054	5	3066
2021-04-16	Nepal	836	282890	4	3070
2021-04-17	Nepal	768	283658	5	3075
2021-04-18	Nepal	1015	284673	8	3083
2021-04-19	Nepal	1227	285900	8	3091
2021-04-20	Nepal	1667	287567	11	3102
2021-04-21	Nepal	2220	289787	10	3112
2021-04-22	Nepal	2365	292152	5	3117
2021-04-23	Nepal	2449	294601	5	3122
2021-04-24	Nepal	2486	297087	14	3136
2021-04-25	Nepal	3032	300119	28	3164
2021-04-26	Nepal	3442	303561	12	3176
2021-04-27	Nepal	4364	307925	18	3194
2021-04-28	Nepal	4774	312699	17	3211
2021-04-29	Nepal	4831	317530	35	3246
2021-04-30	Nepal	5657	323187	33	3279
2021-05-01	Nepal	5706	328893	19	3298
2021-05-02	Nepal	7137	336030	27	3325
2021-05-03	Nepal	7388	343418	37	3362
2021-05-04	Nepal	7587	351005	55	3417
2021-05-05	Nepal	8605	359610	58	3475
2021-05-06	Nepal	8970	368580	54	3529
2021-05-07	Nepal	9023	377603	50	3579
2021-05-08	Nepal	8287	385890	53	3632
2021-05-09	Nepal	8777	394667	88	3720
2021-05-10	Nepal	9127	403794	139	3859
2021-05-11	Nepal	9317	413111	225	4084
2021-05-12	Nepal	9238	422349	168	4252
2021-05-13	Nepal	8842	431191	214	4466
2021-05-14	Nepal	8467	439658	203	4669
2021-05-15	Nepal	8046	447704	187	4856
2021-05-16	Nepal	7316	455020	145	5001
2021-05-17	Nepal	9198	464218	214	5215
2021-05-18	Nepal	8136	472354	196	5411
2021-05-19	Nepal	8064	480418	246	5657
2021-05-20	Nepal	8227	488645	190	5847
2021-05-21	Nepal	8407	497052	177	6024
2021-05-22	Nepal	8591	505643	129	6153
2021-05-23	Nepal	7598	513241	193	6346
2021-05-24	Nepal	7220	520461	185	6531
2021-05-25	Nepal	8387	528848	169	6700
2021-05-26	Nepal	6677	535525	145	6845
2021-05-27	Nepal	6731	542256	106	6951
2021-05-28	Nepal	6855	549111	96	7047
2021-05-29	Nepal	4311	553422	116	7163
2021-05-30	Nepal	3702	557124	109	7272
2021-05-31	Nepal	4178	561302	114	7386
2021-06-01	Nepal	5285	566587	68	7454
2021-06-02	Nepal	4524	571111	101	7555
2021-06-03	Nepal	5825	576936	75	7630
2021-06-04	Nepal	4624	581560	101	7731
2021-06-05	Nepal	3540	585100	68	7799
2021-06-06	Nepal	3024	588124	99	7898
2021-06-07	Nepal	3370	591494	92	7990
2021-06-08	Nepal	3870	595364	108	8098
2021-06-09	Nepal	3449	598813	81	8179
2021-06-10	Nepal	2874	601687	59	8238
2021-06-11	Nepal	2709	604396	67	8305
2021-06-12	Nepal	2382	606778	61	8366
2021-06-13	Nepal	1694	608472	46	8412
2021-06-14	Nepal	2049	610521	53	8465
2021-06-15	Nepal	1681	612202	41	8506
2021-06-16	Nepal	2014	614216	52	8558
2021-06-17	Nepal	1768	615984	39	8597
2021-06-18	Nepal	1963	617947	44	8641
2021-06-19	Nepal	1688	619635	34	8675
2021-06-20	Nepal	1421	621056	51	8726
2021-06-21	Nepal	1584	622640	46	8772
2021-06-22	Nepal	3703	626343	41	8813
2021-06-23	Nepal	1511	627854	81	8894
2021-06-24	Nepal	1577	629431	24	8918
2021-06-25	Nepal	1721	631152	27	8945
2021-06-26	Nepal	1174	632326	30	8975
2021-06-27	Nepal	1353	633679	34	9009
2021-06-28	Nepal	1509	635188	42	9051
2021-06-29	Nepal	1728	636916	20	9071
2021-06-30	Nepal	1889	638805	41	9112
2021-07-01	Nepal	1857	640662	33	9145
2021-07-02	Nepal	1391	642053	34	9179
2021-07-03	Nepal	1527	643580	19	9198
2021-07-04	Nepal	1042	644622	27	9225
2021-07-05	Nepal	1745	646367	23	9248
2021-07-06	Nepal	1718	648085	15	9263
2021-07-07	Nepal	2077	650162	28	9291
2021-07-08	Nepal	1218	651380	29	9320
2021-07-09	Nepal	1479	652859	20	9340
2021-07-10	Nepal	1353	654212	22	9362
2021-07-11	Nepal	1237	655449	20	9382
2021-07-12	Nepal	1690	657139	18	9400
2021-07-13	Nepal	1639	658778	12	9412
2021-07-14	Nepal	2010	660788	18	9430
2021-07-15	Nepal	1782	662570	33	9463
2021-07-16	Nepal	2006	664576	43	9506
2021-07-17	Nepal	1310	665886	21	9527
2021-07-18	Nepal	1223	667109	23	9550
2021-07-19	Nepal	1642	668751	32	9582
2021-07-20	Nepal	2202	670953	25	9607
2021-07-21	Nepal	1918	672871	30	9637
2021-07-22	Nepal	1855	674726	24	9661
2021-07-23	Nepal	1982	676708	18	9679
2021-07-24	Nepal	2309	679017	16	9695
2021-07-25	Nepal	1539	680556	18	9713
2021-07-26	Nepal	2391	682947	25	9738
2021-07-27	Nepal	2726	685673	20	9758
2021-07-28	Nepal	2634	688307	33	9791
2021-07-29	Nepal	2335	690642	16	9807
2021-07-30	Nepal	2467	693109	27	9834
2021-07-31	Nepal	2280	695389	23	9857
2021-08-01	Nepal	1981	697370	18	9875
2021-08-02	Nepal	2279	699649	23	9898
2021-08-03	Nepal	2448	702097	24	9922
2021-08-04	Nepal	2975	705072	35	9957
2021-08-05	Nepal	3007	708079	37	9994
2021-08-06	Nepal	2430	710509	25	10019
2021-08-07	Nepal	2231	712740	19	10038
2021-08-08	Nepal	2137	714877	55	10093
2021-08-09	Nepal	2609	717486	22	10115
2021-08-10	Nepal	3194	720680	35	10150
2021-08-11	Nepal	2616	723296	30	10180
2021-08-12	Nepal	2473	725769	32	10212
2021-08-13	Nepal	2763	728532	27	10239
2021-08-14	Nepal	1947	730479	20	10259
2021-08-15	Nepal	1793	732272	33	10292
2021-08-16	Nepal	2566	734838	35	10327
2021-08-17	Nepal	2456	737294	27	10354
2021-08-18	Nepal	2613	739907	42	10396
2021-08-19	Nepal	2321	742228	33	10429
2021-08-20	Nepal	2079	744307	26	10455
2021-08-21	Nepal	1424	745731	30	10485
2021-08-22	Nepal	1702	747433	24	10509
2021-08-23	Nepal	1548	748981	24	10533
2021-08-24	Nepal	2020	751001	35	10568
2021-08-25	Nepal	1862	752863	44	10612
2021-08-26	Nepal	2052	754915	26	10638
2021-08-27	Nepal	1577	756492	25	10663
2021-08-28	Nepal	1516	758008	27	10690
2021-08-29	Nepal	1214	759222	24	10714
2021-08-30	Nepal	1902	761124	16	10730
2021-08-31	Nepal	1523	762647	20	10750
2021-09-01	Nepal	1648	764295	20	10770
2021-09-02	Nepal	1619	765914	16	10786
2021-09-03	Nepal	1357	767271	23	10809
2021-09-04	Nepal	1024	768295	9	10818
2021-09-05	Nepal	976	769271	20	10838
2021-09-06	Nepal	1488	770759	20	10858
2021-09-07	Nepal	1423	772182	21	10879
2021-09-08	Nepal	1347	773529	10	10889
2021-09-09	Nepal	1058	774587	14	10903
2021-09-10	Nepal	961	775548	21	10924
2021-09-11	Nepal	777	776325	12	10936
2021-09-12	Nepal	838	777163	13	10949
2021-09-13	Nepal	1149	778312	16	10965
2021-09-14	Nepal	1180	779492	19	10984
2021-09-15	Nepal	1332	780824	7	10991
2021-09-16	Nepal	1165	781989	11	11002
2021-09-17	Nepal	1086	783075	10	11012
2021-09-18	Nepal	835	783910	16	11028
2021-09-19	Nepal	656	784566	12	11040
2021-09-20	Nepal	975	785541	8	11048
2021-09-21	Nepal	1036	786577	5	11053
2021-09-22	Nepal	1251	787828	6	11059
2021-09-23	Nepal	941	788769	13	11072
2021-09-24	Nepal	1103	789872	9	11081
2021-09-25	Nepal	790	790662	6	11087
2021-09-26	Nepal	730	791392	9	11096
2021-09-27	Nepal	975	792367	7	11103
2021-09-28	Nepal	904	793271	12	11115
2021-09-29	Nepal	892	794163	8	11123
2021-09-30	Nepal	898	795061	12	11135
2021-10-01	Nepal	898	795959	13	11148
2021-10-02	Nepal	659	796618	9	11157
2021-10-03	Nepal	574	797192	7	11164
2021-10-04	Nepal	812	798004	10	11174
2021-10-05	Nepal	762	798766	6	11180
2021-10-06	Nepal	849	799615	12	11192
2021-10-07	Nepal	667	800282	8	11200
2021-10-08	Nepal	715	800997	10	11210
2021-10-09	Nepal	636	801633	11	11221
2021-10-10	Nepal	565	802198	10	11231
2021-10-11	Nepal	663	802861	12	11243
2021-10-12	Nepal	691	803552	14	11257
2021-10-13	Nepal	326	803878	4	11261
2021-10-14	Nepal	398	804276	8	11269
2021-10-15	Nepal	240	804516	8	11277
2021-10-16	Nepal	136	804652	1	11278
2021-10-17	Nepal	385	805037	6	11284
2021-10-18	Nepal	523	805560	9	11293
2021-10-19	Nepal	957	806517	12	11305
2021-10-20	Nepal	535	807052	13	11318
2021-10-21	Nepal	470	807522	8	11326
2021-10-22	Nepal	574	808096	11	11337
2021-10-23	Nepal	438	808534	8	11345
2021-10-24	Nepal	522	809056	3	11348
2021-10-25	Nepal	673	809729	13	11361
2021-10-26	Nepal	569	810298	11	11372
2021-10-27	Nepal	582	810880	8	11380
2021-10-28	Nepal	527	811407	2	11382
2021-10-29	Nepal	490	811897	6	11388
2021-10-30	Nepal	297	812194	11	11399
2021-10-31	Nepal	376	812570	8	11407
2021-11-01	Nepal	441	813011	9	11416
2021-11-02	Nepal	422	813433	11	11427
2021-11-03	Nepal	395	813828	7	11434
2021-11-04	Nepal	287	814115	2	11436
2021-11-05	Nepal	174	814289	2	11438
2021-11-06	Nepal	128	814417	1	11439
2021-11-07	Nepal	141	814558	9	11448
2021-11-08	Nepal	371	814929	5	11453
2021-11-09	Nepal	443	815372	1	11454
2021-11-10	Nepal	387	815759	6	11460
2021-11-11	Nepal	301	816060	6	11466
2021-11-12	Nepal	355	816415	3	11469
2021-11-13	Nepal	260	816675	2	11471
2021-11-14	Nepal	291	816966	6	11477
2021-11-15	Nepal	367	817333	1	11478
2021-11-16	Nepal	339	817672	4	11482
2021-11-17	Nepal	363	818035	1	11483
2021-11-18	Nepal	272	818307	6	11489
2021-11-19	Nepal	271	818578	5	11494
2021-11-20	Nepal	209	818787	1	11495
2021-11-21	Nepal	232	819019	1	11496
2021-11-22	Nepal	367	819386	4	11500
2021-11-23	Nepal	313	819699	9	11509
2021-11-24	Nepal	305	820004	4	11513
2021-11-25	Nepal	281	820285	3	11516
2021-11-26	Nepal	242	820527	2	11518
2021-11-27	Nepal	197	820724	3	11521
2021-11-28	Nepal	154	820878	2	11523
2021-11-29	Nepal	243	821121	1	11524
2021-11-30	Nepal	245	821366	2	11526
2021-12-01	Nepal	285	821651	3	11529
2021-12-02	Nepal	298	821949	6	11535
2021-12-03	Nepal	223	822172	0	11535
2021-12-04	Nepal	220	822392	5	11540
2021-12-05	Nepal	200	822592	1	11541
2021-12-06	Nepal	238	822830	2	11543
2021-12-07	Nepal	272	823102	2	11545
2021-12-08	Nepal	255	823357	2	11547
2021-12-09	Nepal	197	823554	2	11549
2021-12-10	Nepal	232	823786	3	11552
2021-12-11	Nepal	194	823980	1	11553
2021-12-12	Nepal	242	824222	1	11554
2021-12-13	Nepal	313	824535	3	11557
2021-12-14	Nepal	229	824764	2	11559
2021-12-15	Nepal	252	825016	6	11565
2021-12-16	Nepal	160	825176	2	11567
2021-12-17	Nepal	269	825445	3	11570
2021-12-18	Nepal	158	825603	2	11572
2021-12-19	Nepal	133	825736	1	11573
2021-12-20	Nepal	218	825954	1	11574
2021-12-21	Nepal	252	826206	3	11577
2021-12-22	Nepal	217	826423	2	11579
2021-12-23	Nepal	241	826664	2	11581
2021-12-24	Nepal	237	826901	1	11582
2021-12-25	Nepal	157	827058	1	11583
2021-12-26	Nepal	213	827271	2	11585
2021-12-27	Nepal	251	827522	1	11586
2021-12-28	Nepal	241	827763	2	11588
2021-12-29	Nepal	209	827972	2	11590
2021-12-30	Nepal	235	828207	0	11590
2021-12-31	Nepal	224	828431	4	11594
2022-01-01	Nepal	342	828773	0	11594
2022-01-02	Nepal	213	828986	2	11596
2022-01-03	Nepal	291	829277	2	11598
2022-01-04	Nepal	355	829632	3	11601
2022-01-05	Nepal	370	830002	0	11601
2022-01-06	Nepal	478	830480	1	11602
2022-01-07	Nepal	572	831052	0	11602
2022-01-08	Nepal	696	831748	0	11602
2022-01-09	Nepal	841	832589	2	11604
2022-01-10	Nepal	1357	833946	2	11606
2022-01-11	Nepal	1981	835927	1	11607
2022-01-12	Nepal	2448	838375	2	11609
2022-01-13	Nepal	2922	841297	1	11610
2022-01-14	Nepal	4204	845501	3	11613
2022-01-15	Nepal	3703	849204	4	11617
2022-01-16	Nepal	4534	853738	3	11620
2022-01-17	Nepal	5747	859485	3	11623
2022-01-18	Nepal	8730	868215	1	11624
2022-01-19	Nepal	9502	877717	4	11628
2022-01-20	Nepal	10052	887769	4	11632
2022-01-21	Nepal	8815	896584	3	11635
2022-01-22	Nepal	8212	904796	16	11651
2022-01-23	Nepal	5598	910394	4	11655
2022-01-24	Nepal	8054	918448	4	11659
2022-01-25	Nepal	9432	927880	8	11667
2022-01-26	Nepal	5571	933451	5	11672
2022-01-27	Nepal	5816	939267	15	11687
2022-01-28	Nepal	4807	944074	10	11697
2022-01-29	Nepal	3318	947392	6	11703
2022-01-30	Nepal	3049	950441	32	11735
2022-01-31	Nepal	3472	953913	8	11743
2022-02-01	Nepal	3657	957570	9	11752
2022-02-02	Nepal	2205	959775	12	11764
2022-02-03	Nepal	2742	962517	14	11778
2022-02-04	Nepal	1602	964119	16	11794
2022-02-05	Nepal	1103	965222	9	11803
2022-02-06	Nepal	1183	966405	11	11814
2022-02-07	Nepal	1022	967427	13	11827
2022-02-08	Nepal	1184	968611	11	11838
2022-02-09	Nepal	1851	970462	14	11852
2022-02-10	Nepal	1013	971475	12	11864
2022-02-11	Nepal	666	972141	14	11878
2022-02-12	Nepal	491	972632	4	11882
2022-02-13	Nepal	427	973059	10	11892
2022-02-14	Nepal	482	973541	8	11900
2022-02-15	Nepal	498	974039	2	11902
2022-02-16	Nepal	454	974493	3	11905
2022-02-17	Nepal	364	974857	6	11911
2022-02-18	Nepal	275	975132	2	11913
2022-02-19	Nepal	198	975330	4	11917
2022-02-20	Nepal	229	975559	4	11921
2022-02-21	Nepal	247	975806	4	11925
2022-02-22	Nepal	299	976105	3	11928
2022-02-23	Nepal	256	976361	2	11930
2022-02-24	Nepal	151	976512	1	11931
2022-02-25	Nepal	158	976670	1	11932
2022-02-26	Nepal	101	976771	2	11934
2022-02-27	Nepal	94	976865	1	11935
2022-02-28	Nepal	119	976984	1	11936
2022-03-01	Nepal	92	977076	2	11938
2022-03-02	Nepal	123	977199	3	11941
2022-03-03	Nepal	70	977269	3	11944
2022-03-04	Nepal	111	977380	1	11945
2022-03-05	Nepal	67	977447	0	11945
2022-03-06	Nepal	54	977501	2	11947
2022-03-07	Nepal	66	977567	1	11948
2022-03-08	Nepal	74	977641	1	11949
2022-03-09	Nepal	68	977709	0	11949
2022-03-10	Nepal	77	977786	0	11949
2022-03-11	Nepal	62	977848	1	11950
2022-03-12	Nepal	30	977878	0	11950
2022-03-13	Nepal	59	977937	0	11950
2022-03-14	Nepal	50	977987	0	11950
2022-03-15	Nepal	57	978044	0	11950
2022-03-16	Nepal	41	978085	0	11950
2022-03-17	Nepal	22	978107	0	11950
2022-03-18	Nepal	12	978119	0	11950
2022-03-19	Nepal	8	978127	0	11950
2022-03-20	Nepal	28	978155	0	11950
2022-03-21	Nepal	41	978196	0	11950
2022-03-22	Nepal	35	978231	1	11951
2022-03-23	Nepal	34	978265	0	11951
2022-03-24	Nepal	32	978297	0	11951
2022-03-25	Nepal	12	978309	0	11951
2022-03-26	Nepal	8	978317	0	11951
2022-03-27	Nepal	15	978332	0	11951
2022-03-28	Nepal	15	978347	0	11951
2022-03-29	Nepal	30	978377	0	11951
2022-03-30	Nepal	25	978402	0	11951
2022-03-31	Nepal	24	978426	0	11951
2022-04-01	Nepal	16	978442	0	11951
2022-04-02	Nepal	10	978452	0	11951
2022-04-03	Nepal	23	978475	0	11951
2022-04-04	Nepal	32	978507	0	11951
2022-04-05	Nepal	21	978528	0	11951
2022-04-06	Nepal	10	978538	0	11951
2022-04-07	Nepal	7	978545	0	11951
2022-04-08	Nepal	11	978556	0	11951
2022-04-09	Nepal	12	978568	0	11951
2022-04-10	Nepal	3	978571	0	11951
2022-04-11	Nepal	22	978593	0	11951
2022-04-12	Nepal	23	978616	0	11951
2022-04-13	Nepal	15	978631	0	11951
2022-04-14	Nepal	3	978634	0	11951
2022-04-15	Nepal	14	978648	0	11951
2022-04-16	Nepal	6	978654	0	11951
2022-04-17	Nepal	11	978665	0	11951
2022-04-18	Nepal	9	978674	0	11951
2022-04-19	Nepal	10	978684	0	11951
2022-04-20	Nepal	9	978693	0	11951
2022-04-21	Nepal	12	978705	0	11951
2022-04-22	Nepal	9	978714	0	11951
2022-04-23	Nepal	18	978732	0	11951
2022-04-24	Nepal	11	978743	0	11951
2022-04-25	Nepal	19	978762	0	11951
2022-04-26	Nepal	8	978770	0	11951
2022-04-27	Nepal	8	978778	0	11951
2022-04-28	Nepal	15	978793	0	11951
2022-04-29	Nepal	13	978806	0	11951
2022-04-30	Nepal	4	978810	0	11951
2022-05-01	Nepal	18	978828	0	11951
2022-05-02	Nepal	8	978836	0	11951
2022-05-03	Nepal	29	978865	0	11951
2022-05-04	Nepal	19	978884	1	11952
2022-05-05	Nepal	15	978899	0	11952
2022-05-06	Nepal	15	978914	0	11952
2022-05-07	Nepal	11	978925	0	11952
2022-05-08	Nepal	17	978942	0	11952
2022-05-09	Nepal	6	978948	0	11952
2022-05-10	Nepal	12	978960	0	11952
2022-05-11	Nepal	18	978978	0	11952
2022-05-12	Nepal	4	978982	0	11952
2022-05-13	Nepal	7	978989	0	11952
2022-05-14	Nepal	2	978991	0	11952
2022-05-15	Nepal	7	978998	0	11952
2022-05-16	Nepal	6	979004	0	11952
2022-05-17	Nepal	18	979022	0	11952
2022-05-18	Nepal	6	979028	0	11952
2022-05-19	Nepal	12	979040	0	11952
2022-05-20	Nepal	11	979051	0	11952
2022-05-21	Nepal	11	979062	0	11952
2022-05-22	Nepal	6	979068	0	11952
2022-05-23	Nepal	8	979076	0	11952
2022-05-24	Nepal	11	979087	0	11952
2022-05-25	Nepal	4	979091	0	11952
2022-05-26	Nepal	14	979105	0	11952
2022-05-27	Nepal	8	979113	0	11952
2022-05-28	Nepal	5	979118	0	11952
2022-05-29	Nepal	9	979127	0	11952
2022-05-30	Nepal	5	979132	0	11952
2022-05-31	Nepal	8	979140	0	11952
2022-06-01	Nepal	12	979152	0	11952
2022-06-02	Nepal	11	979163	0	11952
2022-06-03	Nepal	19	979182	0	11952
2022-06-04	Nepal	8	979190	0	11952
2022-06-05	Nepal	9	979199	0	11952
2022-06-06	Nepal	7	979206	0	11952
2022-06-07	Nepal	7	979213	0	11952
2022-06-08	Nepal	10	979223	0	11952
2022-06-09	Nepal	12	979235	0	11952
2022-06-10	Nepal	7	979242	0	11952
2022-06-11	Nepal	9	979251	0	11952
2022-06-12	Nepal	11	979262	0	11952
2022-06-13	Nepal	9	979271	0	11952
2022-06-14	Nepal	7	979278	0	11952
2022-06-15	Nepal	19	979297	0	11952
2022-06-16	Nepal	12	979309	0	11952
2022-06-17	Nepal	24	979333	0	11952
2022-06-18	Nepal	11	979344	0	11952
2022-06-19	Nepal	18	979362	0	11952
2022-06-20	Nepal	20	979382	0	11952
2022-06-21	Nepal	14	979396	0	11952
2022-06-22	Nepal	28	979424	0	11952
2022-06-23	Nepal	33	979457	0	11952
2022-06-24	Nepal	32	979489	0	11952
2022-06-25	Nepal	23	979512	0	11952
2022-06-26	Nepal	21	979533	0	11952
2022-06-27	Nepal	36	979569	0	11952
2022-06-28	Nepal	38	979607	0	11952
2022-06-29	Nepal	51	979658	0	11952
2022-06-30	Nepal	36	979694	0	11952
2022-07-01	Nepal	35	979729	0	11952
2022-07-02	Nepal	33	979762	0	11952
2022-07-03	Nepal	39	979801	0	11952
2022-07-04	Nepal	34	979835	0	11952
2022-07-05	Nepal	73	979908	0	11952
2022-07-06	Nepal	90	979998	0	11952
2022-07-07	Nepal	60	980058	0	11952
2022-07-08	Nepal	83	980141	0	11952
2022-07-09	Nepal	72	980213	0	11952
2022-07-10	Nepal	104	980317	0	11952
2022-07-11	Nepal	129	980446	0	11952
2022-07-12	Nepal	144	980590	0	11952
2022-07-13	Nepal	177	980767	0	11952
2022-07-14	Nepal	214	980981	0	11952
2022-07-15	Nepal	161	981142	0	11952
2022-07-16	Nepal	150	981292	0	11952
2022-07-17	Nepal	116	981408	1	11953
2022-07-18	Nepal	386	981794	1	11954
2022-07-19	Nepal	268	982062	0	11954
2022-07-20	Nepal	340	982402	0	11954
2022-07-21	Nepal	317	982719	0	11954
2022-07-22	Nepal	384	983103	0	11954
2022-07-23	Nepal	216	983319	0	11954
2022-07-24	Nepal	303	983622	2	11956
2022-07-25	Nepal	453	984075	1	11957
2022-07-26	Nepal	400	984475	2	11959
2022-07-27	Nepal	418	984893	1	11960
2022-07-28	Nepal	524	985417	2	11962
2022-07-29	Nepal	391	985808	2	11964
2022-07-30	Nepal	292	986100	2	11966
2022-07-31	Nepal	496	986596	1	11967
2022-08-01	Nepal	632	987228	1	11968
2022-08-02	Nepal	509	987737	0	11968
2022-08-03	Nepal	590	988327	0	11968
2022-08-04	Nepal	494	988821	1	11969
2022-08-05	Nepal	529	989350	1	11970
2022-08-06	Nepal	326	989676	1	11971
2022-08-07	Nepal	451	990127	0	11971
2022-08-08	Nepal	498	990625	1	11972
2022-08-09	Nepal	560	991185	2	11974
2022-08-10	Nepal	496	991681	3	11977
2022-08-11	Nepal	465	992146	5	11982
2022-08-12	Nepal	419	992565	2	11984
2022-08-13	Nepal	162	992727	2	11986
2022-08-14	Nepal	305	993032	2	11988
2022-08-15	Nepal	427	993459	1	11989
2022-08-16	Nepal	399	993858	1	11990
2022-08-17	Nepal	531	994389	0	11990
2022-08-18	Nepal	224	994613	0	11990
2022-08-19	Nepal	246	994859	0	11990
2022-08-20	Nepal	180	995039	2	11992
2022-08-21	Nepal	202	995241	0	11992
2022-08-22	Nepal	405	995646	1	11993
2022-08-23	Nepal	343	995989	1	11994
2022-08-24	Nepal	242	996231	1	11995
2022-08-25	Nepal	211	996442	3	11998
2022-08-26	Nepal	163	996605	1	11999
2022-08-27	Nepal	65	996670	0	11999
2022-08-28	Nepal	164	996834	1	12000
2022-08-29	Nepal	145	996979	0	12000
2022-08-30	Nepal	143	997122	0	12000
2022-08-31	Nepal	224	997346	1	12001
2022-09-01	Nepal	180	997526	1	12002
2022-09-02	Nepal	134	997660	3	12005
2022-09-03	Nepal	92	997752	2	12007
2022-09-04	Nepal	116	997868	0	12007
2022-09-05	Nepal	122	997990	0	12007
2022-09-06	Nepal	177	998167	0	12007
2022-09-07	Nepal	128	998295	2	12009
2022-09-08	Nepal	137	998432	1	12010
2022-09-09	Nepal	110	998542	2	12012
2022-09-10	Nepal	112	998654	0	12012
2022-09-11	Nepal	89	998743	2	12014
2022-09-12	Nepal	127	998870	1	12015
2022-09-13	Nepal	87	998957	0	12015
2022-09-14	Nepal	89	999046	0	12015
2022-09-15	Nepal	75	999121	0	12015
2022-09-16	Nepal	60	999181	1	12016
2022-09-17	Nepal	35	999216	0	12016
2022-09-18	Nepal	25	999241	0	12016
2022-09-19	Nepal	75	999316	0	12016
2022-09-20	Nepal	39	999355	0	12016
2022-09-21	Nepal	39	999394	0	12016
2022-09-22	Nepal	59	999453	0	12016
2022-09-23	Nepal	53	999506	0	12016
2022-09-24	Nepal	29	999535	1	12017
2022-09-25	Nepal	40	999575	0	12017
2022-09-26	Nepal	39	999614	0	12017
2022-09-27	Nepal	42	999656	0	12017
2022-09-28	Nepal	31	999687	1	12018
2022-09-29	Nepal	25	999712	0	12018
2022-09-30	Nepal	30	999742	0	12018
2022-10-01	Nepal	17	999759	0	12018
2022-10-02	Nepal	30	999789	0	12018
2022-10-03	Nepal	26	999815	0	12018
2022-10-04	Nepal	14	999829	0	12018
2022-10-05	Nepal	10	999839	0	12018
2022-10-06	Nepal	10	999849	0	12018
2022-10-07	Nepal	11	999860	0	12018
2022-10-08	Nepal	6	999866	0	12018
2022-10-09	Nepal	20	999886	0	12018
2022-10-10	Nepal	25	999911	0	12018
2022-10-11	Nepal	35	999946	0	12018
2022-10-12	Nepal	45	999991	0	12018
2022-10-13	Nepal	45	1000036	0	12018
2022-10-14	Nepal	42	1000078	0	12018
2022-10-15	Nepal	45	1000123	0	12018
2022-10-16	Nepal	28	1000151	0	12018
2022-10-17	Nepal	40	1000191	0	12018
2022-10-18	Nepal	42	1000233	0	12018
2022-10-19	Nepal	42	1000275	0	12018
2022-10-20	Nepal	50	1000325	0	12018
2022-10-21	Nepal	48	1000373	0	12018
2022-10-22	Nepal	43	1000416	0	12018
2022-10-23	Nepal	39	1000455	0	12018
2022-10-24	Nepal	40	1000495	1	12019
2022-10-25	Nepal	14	1000509	0	12019
2022-10-26	Nepal	14	1000523	0	12019
2022-10-27	Nepal	3	1000526	0	12019
2022-10-28	Nepal	12	1000538	0	12019
2022-10-29	Nepal	3	1000541	0	12019
2022-10-30	Nepal	9	1000550	0	12019
2022-10-31	Nepal	6	1000556	0	12019
2022-11-01	Nepal	29	1000585	0	12019
2022-11-02	Nepal	46	1000631	0	12019
2022-11-03	Nepal	45	1000676	0	12019
2022-11-04	Nepal	22	1000698	0	12019
2022-11-05	Nepal	10	1000708	0	12019
2022-11-06	Nepal	26	1000734	0	12019
2022-11-07	Nepal	15	1000749	0	12019
2022-11-08	Nepal	10	1000759	0	12019
2022-11-09	Nepal	7	1000766	0	12019
2022-11-10	Nepal	9	1000775	0	12019
2022-11-11	Nepal	9	1000784	0	12019
2022-11-12	Nepal	8	1000792	0	12019
2022-11-13	Nepal	14	1000806	0	12019
2022-11-14	Nepal	8	1000814	0	12019
2022-11-15	Nepal	12	1000826	0	12019
2022-11-16	Nepal	8	1000834	0	12019
2022-11-17	Nepal	4	1000838	0	12019
2022-11-18	Nepal	8	1000846	0	12019
2022-11-19	Nepal	3	1000849	0	12019
2022-11-20	Nepal	2	1000851	0	12019
2022-11-21	Nepal	4	1000855	0	12019
2022-11-22	Nepal	4	1000859	0	12019
2022-11-23	Nepal	4	1000863	0	12019
2022-11-24	Nepal	2	1000865	0	12019
2022-11-25	Nepal	10	1000875	0	12019
2022-11-26	Nepal	0	1000875	0	12019
2022-11-27	Nepal	3	1000878	0	12019
2022-11-28	Nepal	6	1000884	0	12019
2022-11-29	Nepal	1	1000885	0	12019
2022-11-30	Nepal	4	1000889	0	12019
2022-12-01	Nepal	5	1000894	0	12019
2022-12-02	Nepal	6	1000900	0	12019
2022-12-03	Nepal	3	1000903	0	12019
2022-12-04	Nepal	6	1000909	0	12019
2022-12-05	Nepal	2	1000911	0	12019
2022-12-06	Nepal	1	1000912	0	12019
2022-12-07	Nepal	9	1000921	0	12019
2022-12-08	Nepal	3	1000924	0	12019
2022-12-09	Nepal	5	1000929	0	12019
2022-12-10	Nepal	1	1000930	0	12019
2022-12-11	Nepal	2	1000932	0	12019
2022-12-12	Nepal	7	1000939	0	12019
2022-12-13	Nepal	2	1000941	0	12019
2022-12-14	Nepal	1	1000942	0	12019
2022-12-15	Nepal	3	1000945	0	12019
2022-12-16	Nepal	0	1000945	0	12019
2022-12-17	Nepal	1	1000946	0	12019
2022-12-18	Nepal	0	1000946	0	12019
2022-12-19	Nepal	7	1000953	0	12019
2022-12-20	Nepal	6	1000959	0	12019
2022-12-21	Nepal	2	1000961	0	12019
2022-12-22	Nepal	1	1000962	0	12019
2022-12-23	Nepal	3	1000965	0	12019
2022-12-24	Nepal	0	1000965	0	12019
2022-12-25	Nepal	1	1000966	0	12019
2022-12-26	Nepal	1	1000967	0	12019
2022-12-27	Nepal	8	1000975	0	12019
2022-12-28	Nepal	2	1000977	0	12019
2022-12-29	Nepal	14	1000991	0	12019
2022-12-30	Nepal	4	1000995	0	12019
2022-12-31	Nepal	5	1001000	0	12019
2023-01-01	Nepal	2	1001002	0	12019
2023-01-02	Nepal	1	1001003	0	12019
2023-01-03	Nepal	2	1001005	0	12019
2023-01-04	Nepal	7	1001012	0	12019
2023-01-05	Nepal	3	1001015	0	12019
2023-01-06	Nepal	2	1001017	0	12019
2023-01-07	Nepal	3	1001020	1	12020
2023-01-08	Nepal	2	1001022	0	12020
2023-01-09	Nepal	5	1001027	0	12020
2023-01-10	Nepal	4	1001031	0	12020
2023-01-11	Nepal	2	1001033	0	12020
2023-01-12	Nepal	4	1001037	0	12020
2023-01-13	Nepal	9	1001046	0	12020
2023-01-14	Nepal	5	1001051	0	12020
2023-01-15	Nepal	0	1001051	0	12020
2023-01-16	Nepal	5	1001056	0	12020
2023-01-17	Nepal	3	1001059	0	12020
2023-01-18	Nepal	9	1001068	0	12020
2023-01-19	Nepal	5	1001073	0	12020
2023-01-20	Nepal	1	1001074	0	12020
2023-01-21	Nepal	1	1001075	0	12020
2023-01-22	Nepal	1	1001076	0	12020
2023-01-23	Nepal	1	1001077	0	12020
2023-01-24	Nepal	1	1001078	0	12020
2023-01-25	Nepal	3	1001081	0	12020
2023-01-26	Nepal	5	1001086	0	12020
2023-01-27	Nepal	6	1001092	0	12020
2023-01-28	Nepal	0	1001092	0	12020
2023-01-29	Nepal	4	1001096	0	12020
2023-01-30	Nepal	3	1001099	0	12020
2023-01-31	Nepal	1	1001100	0	12020
2023-02-01	Nepal	2	1001102	0	12020
2023-02-02	Nepal	3	1001105	0	12020
2023-02-03	Nepal	1	1001106	0	12020
2023-02-04	Nepal	0	1001106	0	12020
2023-02-05	Nepal	0	1001106	0	12020
2023-02-06	Nepal	0	1001106	0	12020
2023-02-07	Nepal	1	1001107	0	12020
2023-02-08	Nepal	2	1001109	0	12020
2023-02-09	Nepal	1	1001110	0	12020
2023-02-10	Nepal	3	1001113	0	12020
2023-02-11	Nepal	0	1001113	0	12020
2023-02-12	Nepal	2	1001115	0	12020
2023-02-13	Nepal	1	1001116	0	12020
2023-02-14	Nepal	2	1001118	0	12020
2023-02-15	Nepal	3	1001121	0	12020
2023-02-16	Nepal	4	1001125	0	12020
2023-02-17	Nepal	5	1001130	0	12020
2023-02-18	Nepal	3	1001133	0	12020
2023-02-19	Nepal	0	1001133	0	12020
2023-02-20	Nepal	2	1001135	0	12020
2023-02-21	Nepal	0	1001135	0	12020
2020-01-03	Netherlands	0	0	0	0
2020-01-04	Netherlands	0	0	0	0
2020-01-05	Netherlands	0	0	0	0
2020-01-06	Netherlands	0	0	0	0
2020-01-07	Netherlands	0	0	0	0
2020-01-08	Netherlands	0	0	0	0
2020-01-09	Netherlands	0	0	0	0
2020-01-10	Netherlands	0	0	0	0
2020-01-11	Netherlands	0	0	0	0
2020-01-12	Netherlands	0	0	0	0
2020-01-13	Netherlands	0	0	0	0
2020-01-14	Netherlands	0	0	0	0
2020-01-15	Netherlands	0	0	0	0
2020-01-16	Netherlands	0	0	0	0
2020-01-17	Netherlands	0	0	0	0
2020-01-18	Netherlands	0	0	0	0
2020-01-19	Netherlands	0	0	0	0
2020-01-20	Netherlands	0	0	0	0
2020-01-21	Netherlands	0	0	0	0
2020-01-22	Netherlands	0	0	0	0
2020-01-23	Netherlands	0	0	0	0
2020-01-24	Netherlands	0	0	0	0
2020-01-25	Netherlands	0	0	0	0
2020-01-26	Netherlands	0	0	0	0
2020-01-27	Netherlands	0	0	0	0
2020-01-28	Netherlands	0	0	0	0
2020-01-29	Netherlands	0	0	0	0
2020-01-30	Netherlands	0	0	0	0
2020-01-31	Netherlands	0	0	0	0
2020-02-01	Netherlands	0	0	0	0
2020-02-02	Netherlands	0	0	0	0
2020-02-03	Netherlands	0	0	0	0
2020-02-04	Netherlands	0	0	0	0
2020-02-05	Netherlands	0	0	0	0
2020-02-06	Netherlands	0	0	0	0
2020-02-07	Netherlands	0	0	0	0
2020-02-08	Netherlands	0	0	0	0
2020-02-09	Netherlands	0	0	0	0
2020-02-10	Netherlands	0	0	0	0
2020-02-11	Netherlands	0	0	0	0
2020-02-12	Netherlands	0	0	0	0
2020-02-13	Netherlands	0	0	0	0
2020-02-14	Netherlands	0	0	0	0
2020-02-15	Netherlands	0	0	0	0
2020-02-16	Netherlands	0	0	0	0
2020-02-17	Netherlands	0	0	0	0
2020-02-18	Netherlands	0	0	0	0
2020-02-19	Netherlands	0	0	0	0
2020-02-20	Netherlands	0	0	0	0
2020-02-21	Netherlands	0	0	0	0
2020-02-22	Netherlands	0	0	0	0
2020-02-23	Netherlands	0	0	0	0
2020-02-24	Netherlands	0	0	0	0
2020-02-25	Netherlands	0	0	0	0
2020-02-26	Netherlands	0	0	0	0
2020-02-27	Netherlands	0	0	0	0
2020-02-28	Netherlands	1	1	0	0
2020-02-29	Netherlands	0	1	0	0
2020-03-01	Netherlands	1	2	0	0
2020-03-02	Netherlands	3	5	0	0
2020-03-03	Netherlands	5	10	0	0
2020-03-04	Netherlands	4	14	0	0
2020-03-05	Netherlands	10	24	0	0
2020-03-06	Netherlands	17	41	0	0
2020-03-07	Netherlands	40	81	0	0
2020-03-08	Netherlands	50	131	1	1
2020-03-09	Netherlands	32	163	1	2
2020-03-10	Netherlands	61	224	1	3
2020-03-11	Netherlands	130	354	0	3
2020-03-12	Netherlands	123	477	1	4
2020-03-13	Netherlands	127	604	0	4
2020-03-14	Netherlands	113	717	3	7
2020-03-15	Netherlands	219	936	3	10
2020-03-16	Netherlands	173	1109	7	17
2020-03-17	Netherlands	270	1379	4	21
2020-03-18	Netherlands	288	1667	18	39
2020-03-19	Netherlands	347	2014	16	55
2020-03-20	Netherlands	396	2410	21	76
2020-03-21	Netherlands	533	2943	29	105
2020-03-22	Netherlands	637	3580	31	136
2020-03-23	Netherlands	605	4185	43	179
2020-03-24	Netherlands	553	4738	32	211
2020-03-25	Netherlands	749	5487	62	273
2020-03-26	Netherlands	843	6330	80	353
2020-03-27	Netherlands	1007	7337	75	428
2020-03-28	Netherlands	1167	8504	114	542
2020-03-29	Netherlands	1146	9650	89	631
2020-03-30	Netherlands	1092	10742	125	756
2020-03-31	Netherlands	873	11615	90	846
2020-04-01	Netherlands	834	12449	172	1018
2020-04-02	Netherlands	1008	13457	134	1152
2020-04-03	Netherlands	1083	14540	164	1316
2020-04-04	Netherlands	1020	15560	142	1458
2020-04-05	Netherlands	1002	16562	177	1635
2020-04-06	Netherlands	1099	17661	105	1740
2020-04-07	Netherlands	945	18606	101	1841
2020-04-08	Netherlands	782	19388	232	2073
2020-04-09	Netherlands	959	20347	148	2221
2020-04-10	Netherlands	1208	21555	145	2366
2020-04-11	Netherlands	1327	22882	114	2480
2020-04-12	Netherlands	1301	24183	134	2614
2020-04-13	Netherlands	1171	25354	94	2708
2020-04-14	Netherlands	959	26313	85	2793
2020-04-15	Netherlands	862	27175	122	2915
2020-04-16	Netherlands	730	27905	185	3100
2020-04-17	Netherlands	1069	28974	185	3285
2020-04-18	Netherlands	1234	30208	144	3429
2020-04-19	Netherlands	1186	31394	144	3573
2020-04-20	Netherlands	1023	32417	80	3653
2020-04-21	Netherlands	748	33165	65	3718
2020-04-22	Netherlands	716	33881	162	3880
2020-04-23	Netherlands	708	34589	141	4021
2020-04-24	Netherlands	874	35463	129	4150
2020-04-25	Netherlands	805	36268	111	4261
2020-04-26	Netherlands	647	36915	120	4381
2020-04-27	Netherlands	651	37566	65	4446
2020-04-28	Netherlands	405	37971	43	4489
2020-04-29	Netherlands	193	38164	58	4547
2020-04-30	Netherlands	388	38552	136	4683
2020-05-01	Netherlands	507	39059	82	4765
2020-05-02	Netherlands	478	39537	100	4865
2020-05-03	Netherlands	437	39974	93	4958
2020-05-04	Netherlands	338	40312	68	5026
2020-05-05	Netherlands	201	40513	27	5053
2020-05-06	Netherlands	319	40832	82	5135
2020-05-07	Netherlands	319	41151	40	5175
2020-05-08	Netherlands	361	41512	84	5259
2020-05-09	Netherlands	319	41831	72	5331
2020-05-10	Netherlands	288	42119	64	5395
2020-05-11	Netherlands	242	42361	18	5413
2020-05-12	Netherlands	179	42540	16	5429
2020-05-13	Netherlands	195	42735	55	5484
2020-05-14	Netherlands	223	42958	49	5533
2020-05-15	Netherlands	274	43232	29	5562
2020-05-16	Netherlands	202	43434	54	5616
2020-05-17	Netherlands	194	43628	25	5641
2020-05-18	Netherlands	125	43753	11	5652
2020-05-19	Netherlands	148	43901	16	5668
2020-05-20	Netherlands	111	44012	21	5689
2020-05-21	Netherlands	187	44199	32	5721
2020-05-22	Netherlands	254	44453	28	5749
2020-05-23	Netherlands	184	44637	13	5762
2020-05-24	Netherlands	177	44814	22	5784
2020-05-25	Netherlands	173	44987	11	5795
2020-05-26	Netherlands	213	45200	8	5803
2020-05-27	Netherlands	129	45329	23	5826
2020-05-28	Netherlands	194	45523	15	5841
2020-05-29	Netherlands	178	45701	31	5872
2020-05-30	Netherlands	178	45879	25	5897
2020-05-31	Netherlands	141	46020	21	5918
2020-06-01	Netherlands	176	46196	3	5921
2020-06-02	Netherlands	104	46300	6	5927
2020-06-03	Netherlands	95	46395	4	5931
2020-06-04	Netherlands	93	46488	12	5943
2020-06-05	Netherlands	188	46676	15	5958
2020-06-06	Netherlands	217	46893	13	5971
2020-06-07	Netherlands	190	47083	7	5978
2020-06-08	Netherlands	239	47322	3	5981
2020-06-09	Netherlands	166	47488	3	5984
2020-06-10	Netherlands	164	47652	16	6000
2020-06-11	Netherlands	181	47833	12	6012
2020-06-12	Netherlands	162	47995	3	6015
2020-06-13	Netherlands	207	48202	9	6024
2020-06-14	Netherlands	181	48383	4	6028
2020-06-15	Netherlands	144	48527	2	6030
2020-06-16	Netherlands	159	48686	6	6036
2020-06-17	Netherlands	134	48820	5	6041
2020-06-18	Netherlands	113	48933	4	6045
2020-06-19	Netherlands	124	49057	4	6049
2020-06-20	Netherlands	108	49165	3	6052
2020-06-21	Netherlands	90	49255	8	6060
2020-06-22	Netherlands	95	49350	1	6061
2020-06-23	Netherlands	68	49418	0	6061
2020-06-24	Netherlands	70	49488	6	6067
2020-06-25	Netherlands	80	49568	2	6069
2020-06-26	Netherlands	110	49678	3	6072
2020-06-27	Netherlands	93	49771	3	6075
2020-06-28	Netherlands	77	49848	2	6077
2020-06-29	Netherlands	66	49914	0	6077
2020-06-30	Netherlands	76	49990	2	6079
2020-07-01	Netherlands	57	50047	5	6084
2020-07-02	Netherlands	62	50109	3	6087
2020-07-03	Netherlands	75	50184	3	6090
2020-07-04	Netherlands	76	50260	2	6092
2020-07-05	Netherlands	65	50325	6	6098
2020-07-06	Netherlands	72	50397	1	6099
2020-07-07	Netherlands	41	50438	1	6100
2020-07-08	Netherlands	34	50472	4	6104
2020-07-09	Netherlands	57	50529	3	6107
2020-07-10	Netherlands	60	50589	2	6109
2020-07-11	Netherlands	65	50654	1	6110
2020-07-12	Netherlands	84	50738	4	6114
2020-07-13	Netherlands	95	50833	0	6114
2020-07-14	Netherlands	72	50905	0	6114
2020-07-15	Netherlands	98	51003	11	6125
2020-07-16	Netherlands	109	51112	1	6126
2020-07-17	Netherlands	119	51231	2	6128
2020-07-18	Netherlands	109	51340	2	6130
2020-07-19	Netherlands	145	51485	1	6131
2020-07-20	Netherlands	145	51630	0	6131
2020-07-21	Netherlands	183	51813	0	6131
2020-07-22	Netherlands	169	51982	1	6132
2020-07-23	Netherlands	170	52152	3	6135
2020-07-24	Netherlands	164	52316	0	6135
2020-07-25	Netherlands	155	52471	0	6135
2020-07-26	Netherlands	184	52655	1	6136
2020-07-27	Netherlands	213	52868	0	6136
2020-07-28	Netherlands	209	53077	1	6137
2020-07-29	Netherlands	224	53301	4	6141
2020-07-30	Netherlands	248	53549	2	6143
2020-07-31	Netherlands	341	53890	0	6143
2020-08-01	Netherlands	341	54231	0	6143
2020-08-02	Netherlands	431	54662	1	6144
2020-08-03	Netherlands	359	55021	1	6145
2020-08-04	Netherlands	372	55393	0	6145
2020-08-05	Netherlands	487	55880	2	6147
2020-08-06	Netherlands	428	56308	3	6150
2020-08-07	Netherlands	605	56913	0	6150
2020-08-08	Netherlands	517	57430	1	6151
2020-08-09	Netherlands	484	57914	3	6154
2020-08-10	Netherlands	577	58491	0	6154
2020-08-11	Netherlands	787	59278	0	6154
2020-08-12	Netherlands	620	59898	2	6156
2020-08-13	Netherlands	651	60549	2	6158
2020-08-14	Netherlands	576	61125	4	6162
2020-08-15	Netherlands	627	61752	2	6164
2020-08-16	Netherlands	656	62408	2	6166
2020-08-17	Netherlands	499	62907	3	6169
2020-08-18	Netherlands	486	63393	1	6170
2020-08-19	Netherlands	493	63886	3	6173
2020-08-20	Netherlands	553	64439	9	6182
2020-08-21	Netherlands	531	64970	5	6187
2020-08-22	Netherlands	533	65503	1	6188
2020-08-23	Netherlands	507	66010	5	6193
2020-08-24	Netherlands	455	66465	1	6194
2020-08-25	Netherlands	573	67038	3	6197
2020-08-26	Netherlands	416	67454	3	6200
2020-08-27	Netherlands	572	68026	8	6208
2020-08-28	Netherlands	508	68534	3	6211
2020-08-29	Netherlands	501	69035	3	6214
2020-08-30	Netherlands	503	69538	4	6218
2020-08-31	Netherlands	506	70044	0	6218
2020-09-01	Netherlands	526	70570	0	6218
2020-09-02	Netherlands	467	71037	6	6224
2020-09-03	Netherlands	720	71757	5	6229
2020-09-04	Netherlands	599	72356	3	6232
2020-09-05	Netherlands	743	73099	1	6233
2020-09-06	Netherlands	649	73748	5	6238
2020-09-07	Netherlands	920	74668	2	6240
2020-09-08	Netherlands	795	75463	0	6240
2020-09-09	Netherlands	968	76431	1	6241
2020-09-10	Netherlands	1140	77571	3	6244
2020-09-11	Netherlands	837	78408	2	6246
2020-09-12	Netherlands	1271	79679	3	6249
2020-09-13	Netherlands	1222	80901	1	6250
2020-09-14	Netherlands	1087	81988	1	6251
2020-09-15	Netherlands	1297	83285	2	6253
2020-09-16	Netherlands	1376	84661	2	6255
2020-09-17	Netherlands	1537	86198	3	6258
2020-09-18	Netherlands	1739	87937	5	6263
2020-09-19	Netherlands	1955	89892	6	6269
2020-09-20	Netherlands	1892	91784	4	6273
2020-09-21	Netherlands	1844	93628	3	6276
2020-09-22	Netherlands	2211	95839	2	6278
2020-09-23	Netherlands	2237	98076	10	6288
2020-09-24	Netherlands	2334	100410	8	6296
2020-09-25	Netherlands	2536	102946	14	6310
2020-09-26	Netherlands	2764	105710	17	6327
2020-09-27	Netherlands	2700	108410	36	6363
2020-09-28	Netherlands	2976	111386	9	6372
2020-09-29	Netherlands	2901	114287	9	6381
2020-09-30	Netherlands	3004	117291	10	6391
2020-10-01	Netherlands	3286	120577	14	6405
2020-10-02	Netherlands	3253	123830	13	6418
2020-10-03	Netherlands	3804	127634	10	6428
2020-10-04	Netherlands	3935	131569	17	6445
2020-10-05	Netherlands	3983	135552	5	6450
2020-10-06	Netherlands	4555	140107	9	6459
2020-10-07	Netherlands	4519	144626	29	6488
2020-10-08	Netherlands	4972	149598	26	6514
2020-10-09	Netherlands	5783	155381	12	6526
2020-10-10	Netherlands	5960	161341	16	6542
2020-10-11	Netherlands	6478	167819	20	6562
2020-10-12	Netherlands	6342	174161	18	6580
2020-10-13	Netherlands	6803	180964	13	6593
2020-10-14	Netherlands	7332	188296	38	6631
2020-10-15	Netherlands	7251	195547	28	6659
2020-10-16	Netherlands	7777	203324	27	6686
2020-10-17	Netherlands	7950	211274	20	6706
2020-10-18	Netherlands	8105	219379	26	6732
2020-10-19	Netherlands	8148	227527	13	6745
2020-10-20	Netherlands	7986	235513	28	6773
2020-10-21	Netherlands	8144	243657	42	6815
2020-10-22	Netherlands	8715	252372	59	6874
2020-10-23	Netherlands	9251	261623	42	6916
2020-10-24	Netherlands	9972	271595	51	6967
2020-10-25	Netherlands	8642	280237	48	7015
2020-10-26	Netherlands	10168	290405	26	7041
2020-10-27	Netherlands	10303	300708	29	7070
2020-10-28	Netherlands	10266	310974	71	7141
2020-10-29	Netherlands	8077	319051	50	7191
2020-10-30	Netherlands	10245	329296	66	7257
2020-10-31	Netherlands	11066	340362	86	7343
2020-11-01	Netherlands	9771	350133	53	7396
2020-11-02	Netherlands	8679	358812	29	7425
2020-11-03	Netherlands	8264	367076	36	7461
2020-11-04	Netherlands	7738	374814	111	7572
2020-11-05	Netherlands	7600	382414	109	7681
2020-11-06	Netherlands	6946	389360	88	7769
2020-11-07	Netherlands	7226	396586	114	7883
2020-11-08	Netherlands	6616	403202	62	7945
2020-11-09	Netherlands	5656	408858	44	7989
2020-11-10	Netherlands	4669	413527	46	8035
2020-11-11	Netherlands	4644	418171	95	8130
2020-11-12	Netherlands	5383	423554	82	8212
2020-11-13	Netherlands	5618	429172	74	8286
2020-11-14	Netherlands	6067	435239	60	8346
2020-11-15	Netherlands	5897	441136	73	8419
2020-11-16	Netherlands	5418	446554	50	8469
2020-11-17	Netherlands	4842	451396	48	8517
2020-11-18	Netherlands	4280	455676	84	8601
2020-11-19	Netherlands	4583	460259	86	8687
2020-11-20	Netherlands	5686	465945	67	8754
2020-11-21	Netherlands	5931	471876	47	8801
2020-11-22	Netherlands	6004	477880	47	8848
2020-11-23	Netherlands	5358	483238	20	8868
2020-11-24	Netherlands	5181	488419	64	8932
2020-11-25	Netherlands	3947	492366	89	9021
2020-11-26	Netherlands	4910	497276	72	9093
2020-11-27	Netherlands	4468	501744	75	9168
2020-11-28	Netherlands	5751	507495	81	9249
2020-11-29	Netherlands	4465	511960	54	9303
2020-11-30	Netherlands	5565	517525	25	9328
2020-12-01	Netherlands	4572	522097	32	9360
2020-12-02	Netherlands	4038	526135	55	9415
2020-12-03	Netherlands	4908	531043	66	9481
2020-12-04	Netherlands	5594	536637	60	9541
2020-12-05	Netherlands	5891	542528	57	9598
2020-12-06	Netherlands	6529	549057	35	9633
2020-12-07	Netherlands	6761	555818	24	9657
2020-12-08	Netherlands	7094	562912	24	9681
2020-12-09	Netherlands	6119	569031	66	9747
2020-12-10	Netherlands	6544	575575	72	9819
2020-12-11	Netherlands	8709	584284	59	9878
2020-12-12	Netherlands	8837	593121	61	9939
2020-12-13	Netherlands	9122	602243	51	9990
2020-12-14	Netherlands	9877	612120	29	10019
2020-12-15	Netherlands	8461	620581	37	10056
2020-12-16	Netherlands	6630	627211	90	10146
2020-12-17	Netherlands	11166	638377	76	10222
2020-12-18	Netherlands	12778	651155	71	10293
2020-12-19	Netherlands	11956	663111	82	10375
2020-12-20	Netherlands	12224	675335	58	10433
2020-12-21	Netherlands	12997	688332	29	10462
2020-12-22	Netherlands	11156	699488	41	10503
2020-12-23	Netherlands	9822	709310	109	10612
2020-12-24	Netherlands	10390	719700	96	10708
2020-12-25	Netherlands	11494	731194	92	10800
2020-12-26	Netherlands	11495	742689	91	10891
2020-12-27	Netherlands	9815	752504	48	10939
2020-12-28	Netherlands	9005	761509	32	10971
2020-12-29	Netherlands	7398	768907	41	11012
2020-12-30	Netherlands	7518	776425	171	11183
2020-12-31	Netherlands	9449	785874	113	11296
2021-01-01	Netherlands	9664	795538	107	11403
2021-01-02	Netherlands	8169	803707	92	11495
2021-01-03	Netherlands	8588	812295	40	11535
2021-01-04	Netherlands	7395	819690	52	11587
2021-01-05	Netherlands	6632	826322	72	11659
2021-01-06	Netherlands	6367	832689	187	11846
2021-01-07	Netherlands	7087	839776	128	11974
2021-01-08	Netherlands	9673	849449	84	12058
2021-01-09	Netherlands	8111	857560	92	12150
2021-01-10	Netherlands	7329	864889	134	12284
2021-01-11	Netherlands	6601	871490	53	12337
2021-01-12	Netherlands	5447	876937	60	12397
2021-01-13	Netherlands	4939	881876	143	12540
2021-01-14	Netherlands	6086	887962	117	12657
2021-01-15	Netherlands	6498	894460	85	12742
2021-01-16	Netherlands	6025	900485	95	12837
2021-01-17	Netherlands	5294	905779	100	12937
2021-01-18	Netherlands	5581	911360	37	12974
2021-01-19	Netherlands	4782	916142	57	13031
2021-01-20	Netherlands	4292	920434	110	13141
2021-01-21	Netherlands	5567	926001	86	13227
2021-01-22	Netherlands	5804	931805	95	13322
2021-01-23	Netherlands	5741	937546	82	13404
2021-01-24	Netherlands	5445	942991	83	13487
2021-01-25	Netherlands	4881	947872	35	13522
2021-01-26	Netherlands	4089	951961	45	13567
2021-01-27	Netherlands	3958	955919	80	13647
2021-01-28	Netherlands	4724	960643	72	13719
2021-01-29	Netherlands	4691	965334	76	13795
2021-01-30	Netherlands	4391	969725	66	13861
2021-01-31	Netherlands	4170	973895	79	13940
2021-02-01	Netherlands	3676	977571	39	13979
2021-02-02	Netherlands	3235	980806	38	14017
2021-02-03	Netherlands	3548	984354	77	14094
2021-02-04	Netherlands	4017	988371	60	14154
2021-02-05	Netherlands	4198	992569	65	14219
2021-02-06	Netherlands	4317	996886	62	14281
2021-02-07	Netherlands	4086	1000972	60	14341
2021-02-08	Netherlands	3916	1004888	45	14386
2021-02-09	Netherlands	2257	1007145	30	14416
2021-02-10	Netherlands	1759	1008904	87	14503
2021-02-11	Netherlands	3172	1012076	82	14585
2021-02-12	Netherlands	4426	1016502	65	14650
2021-02-13	Netherlands	4327	1020829	80	14730
2021-02-14	Netherlands	4170	1024999	48	14778
2021-02-15	Netherlands	3423	1028422	28	14806
2021-02-16	Netherlands	2840	1031262	23	14829
2021-02-17	Netherlands	2690	1033952	93	14922
2021-02-18	Netherlands	3368	1037320	94	15016
2021-02-19	Netherlands	4557	1041877	67	15083
2021-02-20	Netherlands	4675	1046552	46	15129
2021-02-21	Netherlands	4537	1051089	62	15191
2021-02-22	Netherlands	4669	1055758	20	15211
2021-02-23	Netherlands	4179	1059937	33	15244
2021-02-24	Netherlands	3808	1063745	93	15337
2021-02-25	Netherlands	4368	1068113	63	15400
2021-02-26	Netherlands	4983	1073096	29	15429
2021-02-27	Netherlands	5089	1078185	71	15500
2021-02-28	Netherlands	4921	1083106	37	15537
2021-03-01	Netherlands	4634	1087740	17	15554
2021-03-02	Netherlands	3749	1091489	21	15575
2021-03-03	Netherlands	3965	1095454	66	15641
2021-03-04	Netherlands	5022	1100476	49	15690
2021-03-05	Netherlands	4092	1104568	31	15721
2021-03-06	Netherlands	4662	1109230	31	15752
2021-03-07	Netherlands	5312	1114542	41	15793
2021-03-08	Netherlands	4508	1119050	29	15822
2021-03-09	Netherlands	3883	1122933	36	15858
2021-03-10	Netherlands	4284	1127217	53	15911
2021-03-11	Netherlands	5256	1132473	26	15937
2021-03-12	Netherlands	5296	1137769	48	15985
2021-03-13	Netherlands	5975	1143744	30	16015
2021-03-14	Netherlands	6375	1150119	19	16034
2021-03-15	Netherlands	5952	1156071	24	16058
2021-03-16	Netherlands	5500	1161571	22	16080
2021-03-17	Netherlands	4942	1166513	30	16110
2021-03-18	Netherlands	5908	1172421	47	16157
2021-03-19	Netherlands	6131	1178552	34	16191
2021-03-20	Netherlands	7346	1185898	41	16232
2021-03-21	Netherlands	7602	1193500	18	16250
2021-03-22	Netherlands	6969	1200469	16	16266
2021-03-23	Netherlands	6300	1206769	15	16281
2021-03-24	Netherlands	5608	1212377	53	16334
2021-03-25	Netherlands	7556	1219933	27	16361
2021-03-26	Netherlands	7684	1227617	26	16387
2021-03-27	Netherlands	7557	1235174	22	16409
2021-03-28	Netherlands	8782	1243956	29	16438
2021-03-29	Netherlands	7470	1251426	14	16452
2021-03-30	Netherlands	6780	1258206	13	16465
2021-03-31	Netherlands	5855	1264061	35	16500
2021-04-01	Netherlands	7629	1271690	31	16531
2021-04-02	Netherlands	7819	1279509	19	16550
2021-04-03	Netherlands	7213	1286722	16	16566
2021-04-04	Netherlands	7595	1294317	30	16596
2021-04-05	Netherlands	6860	1301177	15	16611
2021-04-06	Netherlands	5334	1306511	8	16619
2021-04-07	Netherlands	5559	1312070	23	16642
2021-04-08	Netherlands	6367	1318437	23	16665
2021-04-09	Netherlands	7760	1326197	21	16686
2021-04-10	Netherlands	7659	1333856	41	16727
2021-04-11	Netherlands	7655	1341511	21	16748
2021-04-12	Netherlands	8142	1349653	14	16762
2021-04-13	Netherlands	6658	1356311	19	16781
2021-04-14	Netherlands	6721	1363032	34	16815
2021-04-15	Netherlands	5440	1368472	26	16841
2021-04-16	Netherlands	8694	1377166	12	16853
2021-04-17	Netherlands	8889	1386055	18	16871
2021-04-18	Netherlands	8251	1394306	26	16897
2021-04-19	Netherlands	8521	1402827	13	16910
2021-04-20	Netherlands	7158	1409985	22	16932
2021-04-21	Netherlands	6819	1416804	26	16958
2021-04-22	Netherlands	8472	1425276	18	16976
2021-04-23	Netherlands	9579	1434855	19	16995
2021-04-24	Netherlands	9235	1444090	18	17013
2021-04-25	Netherlands	8060	1452150	17	17030
2021-04-26	Netherlands	8020	1460170	14	17044
2021-04-27	Netherlands	6224	1466394	14	17058
2021-04-28	Netherlands	5305	1471699	27	17085
2021-04-29	Netherlands	8650	1480349	16	17101
2021-04-30	Netherlands	7283	1487632	16	17117
2021-05-01	Netherlands	7763	1495395	26	17143
2021-05-02	Netherlands	5782	1501177	18	17161
2021-05-03	Netherlands	5460	1506637	3	17164
2021-05-04	Netherlands	9185	1515822	21	17185
2021-05-05	Netherlands	7757	1523579	29	17214
2021-05-06	Netherlands	7244	1530823	30	17244
2021-05-07	Netherlands	6752	1537575	18	17262
2021-05-08	Netherlands	7458	1545033	25	17287
2021-05-09	Netherlands	7424	1552457	27	17314
2021-05-10	Netherlands	6636	1559093	2	17316
2021-05-11	Netherlands	5858	1564951	19	17335
2021-05-12	Netherlands	5523	1570474	43	17378
2021-05-13	Netherlands	6341	1576815	18	17396
2021-05-14	Netherlands	6010	1582825	11	17407
2021-05-15	Netherlands	5541	1588366	11	17418
2021-05-16	Netherlands	4472	1592838	13	17431
2021-05-17	Netherlands	4424	1597262	15	17446
2021-05-18	Netherlands	2858	1600120	7	17453
2021-05-19	Netherlands	5325	1605445	13	17466
2021-05-20	Netherlands	4542	1609987	16	17482
2021-05-21	Netherlands	4615	1614602	19	17501
2021-05-22	Netherlands	4137	1618739	11	17512
2021-05-23	Netherlands	3173	1621912	20	17532
2021-05-24	Netherlands	3422	1625334	6	17538
2021-05-25	Netherlands	2727	1628061	13	17551
2021-05-26	Netherlands	2483	1630544	15	17566
2021-05-27	Netherlands	2738	1633282	6	17572
2021-05-28	Netherlands	3373	1636655	18	17590
2021-05-29	Netherlands	3836	1640491	15	17605
2021-05-30	Netherlands	3345	1643836	7	17612
2021-05-31	Netherlands	2621	1646457	7	17619
2021-06-01	Netherlands	2020	1648477	2	17621
2021-06-02	Netherlands	2480	1650957	8	17629
2021-06-03	Netherlands	2559	1653516	11	17640
2021-06-04	Netherlands	2761	1656277	13	17653
2021-06-05	Netherlands	2395	1658672	10	17663
2021-06-06	Netherlands	2117	1660789	6	17669
2021-06-07	Netherlands	1568	1662357	3	17672
2021-06-08	Netherlands	1468	1663825	4	17676
2021-06-09	Netherlands	1436	1665261	13	17689
2021-06-10	Netherlands	1751	1667012	6	17695
2021-06-11	Netherlands	1577	1668589	4	17699
2021-06-12	Netherlands	1387	1669976	3	17702
2021-06-13	Netherlands	1239	1671215	1	17703
2021-06-14	Netherlands	1041	1672256	3	17706
2021-06-15	Netherlands	878	1673134	3	17709
2021-06-16	Netherlands	1040	1674174	1	17710
2021-06-17	Netherlands	1024	1675198	4	17714
2021-06-18	Netherlands	1056	1676254	4	17718
2021-06-19	Netherlands	890	1677144	3	17721
2021-06-20	Netherlands	692	1677836	1	17722
2021-06-21	Netherlands	710	1678546	1	17723
2021-06-22	Netherlands	568	1679114	1	17724
2021-06-23	Netherlands	698	1679812	6	17730
2021-06-24	Netherlands	665	1680477	1	17731
2021-06-25	Netherlands	696	1681173	1	17732
2021-06-26	Netherlands	646	1681819	5	17737
2021-06-27	Netherlands	550	1682369	0	17737
2021-06-28	Netherlands	501	1682870	1	17738
2021-06-29	Netherlands	567	1683437	0	17738
2021-06-30	Netherlands	527	1683964	4	17742
2021-07-01	Netherlands	636	1684600	0	17742
2021-07-02	Netherlands	822	1685422	4	17746
2021-07-03	Netherlands	940	1686362	6	17752
2021-07-04	Netherlands	1120	1687482	1	17753
2021-07-05	Netherlands	1200	1688682	0	17753
2021-07-06	Netherlands	1512	1690194	1	17754
2021-07-07	Netherlands	2192	1692386	1	17755
2021-07-08	Netherlands	3601	1695987	2	17757
2021-07-09	Netherlands	5392	1701379	2	17759
2021-07-10	Netherlands	6881	1708260	2	17761
2021-07-11	Netherlands	10224	1718484	1	17762
2021-07-12	Netherlands	9303	1727787	1	17763
2021-07-13	Netherlands	8431	1736218	0	17763
2021-07-14	Netherlands	7800	1744018	3	17766
2021-07-15	Netherlands	10405	1754423	1	17767
2021-07-16	Netherlands	10978	1765401	3	17770
2021-07-17	Netherlands	11258	1776659	2	17772
2021-07-18	Netherlands	11050	1787709	0	17772
2021-07-19	Netherlands	10183	1797892	1	17773
2021-07-20	Netherlands	8874	1806766	2	17775
2021-07-21	Netherlands	6776	1813542	5	17780
2021-07-22	Netherlands	6856	1820398	3	17783
2021-07-23	Netherlands	6233	1826631	3	17786
2021-07-24	Netherlands	6370	1833001	3	17789
2021-07-25	Netherlands	5259	1838260	4	17793
2021-07-26	Netherlands	4607	1842867	4	17797
2021-07-27	Netherlands	3834	1846701	1	17798
2021-07-28	Netherlands	3979	1850680	3	17801
2021-07-29	Netherlands	3444	1854124	8	17809
2021-07-30	Netherlands	4452	1858576	3	17812
2021-07-31	Netherlands	3432	1862008	6	17818
2021-08-01	Netherlands	2941	1864949	6	17824
2021-08-02	Netherlands	2313	1867262	2	17826
2021-08-03	Netherlands	2099	1869361	0	17826
2021-08-04	Netherlands	2209	1871570	3	17829
2021-08-05	Netherlands	2792	1874362	7	17836
2021-08-06	Netherlands	3331	1877693	11	17847
2021-08-07	Netherlands	2901	1880594	8	17855
2021-08-08	Netherlands	2396	1882990	9	17864
2021-08-09	Netherlands	2307	1885297	2	17866
2021-08-10	Netherlands	2037	1887334	2	17868
2021-08-11	Netherlands	2162	1889496	7	17875
2021-08-12	Netherlands	2119	1891615	9	17884
2021-08-13	Netherlands	2566	1894181	7	17891
2021-08-14	Netherlands	2664	1896845	6	17897
2021-08-15	Netherlands	2304	1899149	6	17903
2021-08-16	Netherlands	2260	1901409	3	17906
2021-08-17	Netherlands	2236	1903645	6	17912
2021-08-18	Netherlands	2304	1905949	5	17917
2021-08-19	Netherlands	2785	1908734	7	17924
2021-08-20	Netherlands	2484	1911218	6	17930
2021-08-21	Netherlands	2208	1913426	6	17936
2021-08-22	Netherlands	2440	1915866	8	17944
2021-08-23	Netherlands	2461	1918327	6	17950
2021-08-24	Netherlands	2382	1920709	4	17954
2021-08-25	Netherlands	2459	1923168	11	17965
2021-08-26	Netherlands	2816	1925984	7	17972
2021-08-27	Netherlands	2613	1928597	7	17979
2021-08-28	Netherlands	2798	1931395	4	17983
2021-08-29	Netherlands	2450	1933845	9	17992
2021-08-30	Netherlands	2311	1936156	2	17994
2021-08-31	Netherlands	2171	1938327	2	17996
2021-09-01	Netherlands	2274	1940601	12	18008
2021-09-02	Netherlands	2788	1943389	2	18010
2021-09-03	Netherlands	2789	1946178	5	18015
2021-09-04	Netherlands	2530	1948708	9	18024
2021-09-05	Netherlands	2748	1951456	9	18033
2021-09-06	Netherlands	2358	1953814	2	18035
2021-09-07	Netherlands	2114	1955928	3	18038
2021-09-08	Netherlands	2472	1958400	8	18046
2021-09-09	Netherlands	2794	1961194	7	18053
2021-09-10	Netherlands	2357	1963551	3	18056
2021-09-11	Netherlands	2676	1966227	4	18060
2021-09-12	Netherlands	2208	1968435	6	18066
2021-09-13	Netherlands	2095	1970530	1	18067
2021-09-14	Netherlands	1751	1972281	4	18071
2021-09-15	Netherlands	2001	1974282	10	18081
2021-09-16	Netherlands	2375	1976657	7	18088
2021-09-17	Netherlands	2090	1978747	7	18095
2021-09-18	Netherlands	2126	1980873	10	18105
2021-09-19	Netherlands	2014	1982887	4	18109
2021-09-20	Netherlands	1664	1984551	3	18112
2021-09-21	Netherlands	1353	1985904	9	18121
2021-09-22	Netherlands	1663	1987567	5	18126
2021-09-23	Netherlands	1894	1989461	4	18130
2021-09-24	Netherlands	1810	1991271	12	18142
2021-09-25	Netherlands	1693	1992964	3	18145
2021-09-26	Netherlands	1600	1994564	2	18147
2021-09-27	Netherlands	1599	1996163	1	18148
2021-09-28	Netherlands	1386	1997549	4	18152
2021-09-29	Netherlands	1717	1999266	8	18160
2021-09-30	Netherlands	1751	2001017	6	18166
2021-10-01	Netherlands	1701	2002718	2	18168
2021-10-02	Netherlands	1717	2004435	6	18174
2021-10-03	Netherlands	1669	2006104	5	18179
2021-10-04	Netherlands	1602	2007706	1	18180
2021-10-05	Netherlands	1610	2009316	2	18182
2021-10-06	Netherlands	1899	2011215	7	18189
2021-10-07	Netherlands	1904	2013119	3	18192
2021-10-08	Netherlands	2733	2015852	6	18198
2021-10-09	Netherlands	2769	2018621	2	18200
2021-10-10	Netherlands	2483	2021104	2	18202
2021-10-11	Netherlands	2735	2023839	0	18202
2021-10-12	Netherlands	2249	2026088	5	18207
2021-10-13	Netherlands	2883	2028971	6	18213
2021-10-14	Netherlands	3718	2032689	12	18225
2021-10-15	Netherlands	3635	2036324	4	18229
2021-10-16	Netherlands	3695	2040019	6	18235
2021-10-17	Netherlands	3691	2043710	5	18240
2021-10-18	Netherlands	3658	2047368	6	18246
2021-10-19	Netherlands	3348	2050716	1	18247
2021-10-20	Netherlands	3914	2054630	13	18260
2021-10-21	Netherlands	4580	2059210	9	18269
2021-10-22	Netherlands	5177	2064387	7	18276
2021-10-23	Netherlands	5836	2070223	10	18286
2021-10-24	Netherlands	5671	2075894	25	18311
2021-10-25	Netherlands	6302	2082196	1	18312
2021-10-26	Netherlands	5298	2087494	6	18318
2021-10-27	Netherlands	5754	2093248	19	18337
2021-10-28	Netherlands	7262	2100510	17	18354
2021-10-29	Netherlands	7665	2108175	15	18369
2021-10-30	Netherlands	7386	2115561	13	18382
2021-10-31	Netherlands	7941	2123502	13	18395
2021-11-01	Netherlands	8151	2131653	14	18409
2021-11-02	Netherlands	7690	2139343	11	18420
2021-11-03	Netherlands	7692	2147035	18	18438
2021-11-04	Netherlands	9146	2156181	33	18471
2021-11-05	Netherlands	10204	2166385	24	18495
2021-11-06	Netherlands	10874	2177259	20	18515
2021-11-07	Netherlands	11969	2189228	36	18551
2021-11-08	Netherlands	11340	2200568	8	18559
2021-11-09	Netherlands	11757	2212325	22	18581
2021-11-10	Netherlands	11284	2223609	28	18609
2021-11-11	Netherlands	12645	2236254	25	18634
2021-11-12	Netherlands	16249	2252503	25	18659
2021-11-13	Netherlands	16053	2268556	31	18690
2021-11-14	Netherlands	13800	2282356	32	18722
2021-11-15	Netherlands	11974	2294330	7	18729
2021-11-16	Netherlands	19191	2313521	16	18745
2021-11-17	Netherlands	20143	2333664	35	18780
2021-11-18	Netherlands	20702	2354366	44	18824
2021-11-19	Netherlands	23559	2377925	34	18858
2021-11-20	Netherlands	20974	2398899	39	18897
2021-11-21	Netherlands	21756	2420655	55	18952
2021-11-22	Netherlands	20632	2441287	11	18963
2021-11-23	Netherlands	22984	2464271	29	18992
2021-11-24	Netherlands	22949	2487220	53	19045
2021-11-25	Netherlands	23699	2510919	50	19095
2021-11-26	Netherlands	22173	2533092	61	19156
2021-11-27	Netherlands	21263	2554355	59	19215
2021-11-28	Netherlands	21989	2576344	54	19269
2021-11-29	Netherlands	22067	2598411	43	19312
2021-11-30	Netherlands	21453	2619864	33	19345
2021-12-01	Netherlands	22057	2641921	65	19410
2021-12-02	Netherlands	18496	2660417	43	19453
2021-12-03	Netherlands	23030	2683447	65	19518
2021-12-04	Netherlands	21475	2704922	61	19579
2021-12-05	Netherlands	22600	2727522	56	19635
2021-12-06	Netherlands	23050	2750572	26	19661
2021-12-07	Netherlands	20975	2771547	34	19695
2021-12-08	Netherlands	17941	2789488	68	19763
2021-12-09	Netherlands	18053	2807541	71	19834
2021-12-10	Netherlands	19730	2827271	78	19912
2021-12-11	Netherlands	17443	2844714	84	19996
2021-12-12	Netherlands	17744	2862458	69	20065
2021-12-13	Netherlands	16603	2879061	39	20104
2021-12-14	Netherlands	13787	2892848	28	20132
2021-12-15	Netherlands	12795	2905643	74	20206
2021-12-16	Netherlands	13495	2919138	41	20247
2021-12-17	Netherlands	16345	2935483	54	20301
2021-12-18	Netherlands	15336	2950819	59	20360
2021-12-19	Netherlands	14660	2965479	50	20410
2021-12-20	Netherlands	13255	2978734	48	20458
2021-12-21	Netherlands	12140	2990874	34	20492
2021-12-22	Netherlands	9388	3000262	31	20523
2021-12-23	Netherlands	13391	3013653	48	20571
2021-12-24	Netherlands	13314	3026967	40	20611
2021-12-25	Netherlands	12465	3039432	40	20651
2021-12-26	Netherlands	12555	3051987	45	20696
2021-12-27	Netherlands	11891	3063878	11	20707
2021-12-28	Netherlands	11428	3075306	12	20719
2021-12-29	Netherlands	9134	3084440	75	20794
2021-12-30	Netherlands	15696	3100136	50	20844
2021-12-31	Netherlands	14758	3114894	40	20884
2022-01-01	Netherlands	16680	3131574	33	20917
2022-01-02	Netherlands	15582	3147156	27	20944
2022-01-03	Netherlands	17426	3164582	6	20950
2022-01-04	Netherlands	14493	3179075	14	20964
2022-01-05	Netherlands	18502	3197577	19	20983
2022-01-06	Netherlands	24437	3222014	38	21021
2022-01-07	Netherlands	24525	3246539	12	21033
2022-01-08	Netherlands	34726	3281265	24	21057
2022-01-09	Netherlands	27784	3309049	8	21065
2022-01-10	Netherlands	32335	3341384	7	21072
2022-01-11	Netherlands	27737	3369121	7	21079
2022-01-12	Netherlands	28856	3397977	18	21097
2022-01-13	Netherlands	31907	3429884	8	21105
2022-01-14	Netherlands	33144	3463028	13	21118
2022-01-15	Netherlands	35195	3498223	16	21134
2022-01-16	Netherlands	31624	3529847	6	21140
2022-01-17	Netherlands	35778	3565625	6	21146
2022-01-18	Netherlands	41768	3607393	3	21149
2022-01-19	Netherlands	31018	3638411	10	21159
2022-01-20	Netherlands	37982	3676393	10	21169
2022-01-21	Netherlands	39720	3716113	10	21179
2022-01-22	Netherlands	57192	3773305	11	21190
2022-01-23	Netherlands	46133	3819438	8	21198
2022-01-24	Netherlands	64569	3884007	1	21199
2022-01-25	Netherlands	64094	3948101	8	21207
2022-01-26	Netherlands	53454	4001555	7	21214
2022-01-27	Netherlands	57675	4059230	11	21225
2022-01-28	Netherlands	64192	4123422	14	21239
2022-01-29	Netherlands	72948	4196370	8	21247
2022-01-30	Netherlands	38859	4235229	8	21255
2022-01-31	Netherlands	74623	4309852	3	21258
2022-02-01	Netherlands	110429	4420281	4	21262
2022-02-02	Netherlands	104549	4524830	14	21276
2022-02-03	Netherlands	66100	4590930	10	21286
2022-02-04	Netherlands	81617	4672547	10	21296
2022-02-05	Netherlands	71117	4743664	5	21301
2022-02-06	Netherlands	53017	4796681	10	21311
2022-02-07	Netherlands	79942	4876623	7	21318
2022-02-08	Netherlands	81480	4958103	5	21323
2022-02-09	Netherlands	391648	5349751	8	21331
2022-02-10	Netherlands	86497	5436248	7	21338
2022-02-11	Netherlands	86719	5522967	15	21353
2022-02-12	Netherlands	80596	5603563	20	21373
2022-02-13	Netherlands	70297	5673860	11	21384
2022-02-14	Netherlands	60067	5733927	7	21391
2022-02-15	Netherlands	55025	5788952	6	21397
2022-02-16	Netherlands	53464	5842416	12	21409
2022-02-17	Netherlands	63694	5906110	18	21427
2022-02-18	Netherlands	56315	5962425	18	21445
2022-02-19	Netherlands	49242	6011667	15	21460
2022-02-20	Netherlands	33523	6045190	10	21470
2022-02-21	Netherlands	36285	6081475	8	21478
2022-02-22	Netherlands	35915	6117390	8	21486
2022-02-23	Netherlands	34536	6151926	17	21503
2022-02-24	Netherlands	41439	6193365	11	21514
2022-02-25	Netherlands	41151	6234516	13	21527
2022-02-26	Netherlands	37550	6272066	8	21535
2022-02-27	Netherlands	32898	6304964	6	21541
2022-02-28	Netherlands	27408	6332372	3	21544
2022-03-01	Netherlands	28867	6361239	6	21550
2022-03-02	Netherlands	36527	6397766	16	21566
2022-03-03	Netherlands	48477	6446243	10	21576
2022-03-04	Netherlands	58311	6504554	6	21582
2022-03-05	Netherlands	68396	6572950	8	21590
2022-03-06	Netherlands	67297	6640247	9	21599
2022-03-07	Netherlands	66945	6707192	3	21602
2022-03-08	Netherlands	64294	6771486	5	21607
2022-03-09	Netherlands	66650	6838136	12	21619
2022-03-10	Netherlands	74680	6912816	11	21630
2022-03-11	Netherlands	75147	6987963	39	21669
2022-03-12	Netherlands	69340	7057303	17	21686
2022-03-13	Netherlands	60258	7117561	11	21697
2022-03-14	Netherlands	52796	7170357	8	21705
2022-03-15	Netherlands	46496	7216853	6	21711
2022-03-16	Netherlands	53395	7270248	12	21723
2022-03-17	Netherlands	60733	7330981	13	21736
2022-03-18	Netherlands	54392	7385373	17	21753
2022-03-19	Netherlands	49285	7434658	19	21772
2022-03-20	Netherlands	41589	7476247	11	21783
2022-03-21	Netherlands	34779	7511026	8	21791
2022-03-22	Netherlands	31868	7542894	4	21795
2022-03-23	Netherlands	40521	7583415	23	21818
2022-03-24	Netherlands	42781	7626196	15	21833
2022-03-25	Netherlands	39170	7665366	16	21849
2022-03-26	Netherlands	34947	7700313	19	21868
2022-03-27	Netherlands	28104	7728417	21	21889
2022-03-28	Netherlands	24947	7753364	6	21895
2022-03-29	Netherlands	21509	7774873	10	21905
2022-03-30	Netherlands	30713	7805586	17	21922
2022-03-31	Netherlands	27745	7833331	32	21954
2022-04-01	Netherlands	25493	7858824	25	21979
2022-04-02	Netherlands	21780	7880604	9	21988
2022-04-03	Netherlands	16889	7897493	14	22002
2022-04-04	Netherlands	12367	7909860	7	22009
2022-04-05	Netherlands	10795	7920655	9	22018
2022-04-06	Netherlands	14066	7934721	15	22033
2022-04-07	Netherlands	13046	7947767	23	22056
2022-04-08	Netherlands	12830	7960597	9	22065
2022-04-09	Netherlands	10902	7971499	15	22080
2022-04-10	Netherlands	9896	7981395	15	22095
2022-04-11	Netherlands	7164	7988559	2	22097
2022-04-12	Netherlands	6613	7995172	3	22100
2022-04-13	Netherlands	6286	8001458	14	22114
2022-04-14	Netherlands	4942	8006400	21	22135
2022-04-15	Netherlands	4686	8011086	11	22146
2022-04-16	Netherlands	4134	8015220	8	22154
2022-04-17	Netherlands	3517	8018737	5	22159
2022-04-18	Netherlands	2838	8021575	1	22160
2022-04-19	Netherlands	2070	8023645	2	22162
2022-04-20	Netherlands	2494	8026139	4	22166
2022-04-21	Netherlands	3500	8029639	11	22177
2022-04-22	Netherlands	2989	8032628	18	22195
2022-04-23	Netherlands	2589	8035217	9	22204
2022-04-24	Netherlands	2112	8037329	9	22213
2022-04-25	Netherlands	1577	8038906	5	22218
2022-04-26	Netherlands	1382	8040288	7	22225
2022-04-27	Netherlands	1910	8042198	6	22231
2022-04-28	Netherlands	1752	8043950	2	22233
2022-04-29	Netherlands	1243	8045193	3	22236
2022-04-30	Netherlands	1672	8046865	4	22240
2022-05-01	Netherlands	1605	8048470	6	22246
2022-05-02	Netherlands	1318	8049788	4	22250
2022-05-03	Netherlands	1291	8051079	3	22253
2022-05-04	Netherlands	1755	8052834	6	22259
2022-05-05	Netherlands	1683	8054517	3	22262
2022-05-06	Netherlands	1714	8056231	4	22266
2022-05-07	Netherlands	1302	8057533	2	22268
2022-05-08	Netherlands	1501	8059034	3	22271
2022-05-09	Netherlands	1247	8060281	2	22273
2022-05-10	Netherlands	1047	8061328	2	22275
2022-05-11	Netherlands	1592	8062920	3	22278
2022-05-12	Netherlands	1403	8064323	6	22284
2022-05-13	Netherlands	1448	8065771	4	22288
2022-05-14	Netherlands	1278	8067049	0	22288
2022-05-15	Netherlands	1159	8068208	3	22291
2022-05-16	Netherlands	1002	8069210	0	22291
2022-05-17	Netherlands	832	8070042	1	22292
2022-05-18	Netherlands	1263	8071305	2	22294
2022-05-19	Netherlands	1198	8072503	0	22294
2022-05-20	Netherlands	1448	8073951	4	22298
2022-05-21	Netherlands	1051	8075002	4	22302
2022-05-22	Netherlands	1154	8076156	1	22303
2022-05-23	Netherlands	764	8076920	0	22303
2022-05-24	Netherlands	731	8077651	0	22303
2022-05-25	Netherlands	1103	8078754	3	22306
2022-05-26	Netherlands	1057	8079811	5	22311
2022-05-27	Netherlands	1066	8080877	0	22311
2022-05-28	Netherlands	900	8081777	2	22313
2022-05-29	Netherlands	988	8082765	2	22315
2022-05-30	Netherlands	823	8083588	1	22316
2022-05-31	Netherlands	904	8084492	0	22316
2022-06-01	Netherlands	1338	8085830	4	22320
2022-06-02	Netherlands	1388	8087218	2	22322
2022-06-03	Netherlands	1524	8088742	1	22323
2022-06-04	Netherlands	1457	8090199	0	22323
2022-06-05	Netherlands	1445	8091644	0	22323
2022-06-06	Netherlands	1239	8092883	0	22323
2022-06-07	Netherlands	973	8093856	0	22323
2022-06-08	Netherlands	1421	8095277	0	22323
2022-06-09	Netherlands	1858	8097135	1	22324
2022-06-10	Netherlands	2434	8099569	3	22327
2022-06-11	Netherlands	2236	8101805	2	22329
2022-06-12	Netherlands	2435	8104240	2	22331
2022-06-13	Netherlands	1886	8106126	2	22333
2022-06-14	Netherlands	1784	8107910	0	22333
2022-06-15	Netherlands	2879	8110789	0	22333
2022-06-16	Netherlands	3408	8114197	1	22334
2022-06-17	Netherlands	4161	8118358	5	22339
2022-06-18	Netherlands	3865	8122223	1	22340
2022-06-19	Netherlands	3836	8126059	2	22342
2022-06-20	Netherlands	3475	8129534	0	22342
2022-06-21	Netherlands	2912	8132446	0	22342
2022-06-22	Netherlands	4784	8137230	2	22344
2022-06-23	Netherlands	4821	8142051	1	22345
2022-06-24	Netherlands	5503	8147554	2	22347
2022-06-25	Netherlands	5180	8152734	4	22351
2022-06-26	Netherlands	4864	8157598	0	22351
2022-06-27	Netherlands	4483	8162081	2	22353
2022-06-28	Netherlands	3503	8165584	2	22355
2022-06-29	Netherlands	5769	8171353	4	22359
2022-06-30	Netherlands	6276	8177629	8	22367
2022-07-01	Netherlands	6504	8184133	8	22375
2022-07-02	Netherlands	6071	8190204	2	22377
2022-07-03	Netherlands	5676	8195880	0	22377
2022-07-04	Netherlands	4268	8200148	1	22378
2022-07-05	Netherlands	3804	8203952	2	22380
2022-07-06	Netherlands	6659	8210611	9	22389
2022-07-07	Netherlands	6424	8217035	3	22392
2022-07-08	Netherlands	7287	8224322	5	22397
2022-07-09	Netherlands	6678	8231000	4	22401
2022-07-10	Netherlands	6204	8237204	1	22402
2022-07-11	Netherlands	5130	8242334	0	22402
2022-07-12	Netherlands	4097	8246431	2	22404
2022-07-13	Netherlands	7349	8253780	2	22406
2022-07-14	Netherlands	6816	8260596	4	22410
2022-07-15	Netherlands	7051	8267647	4	22414
2022-07-16	Netherlands	6523	8274170	5	22419
2022-07-17	Netherlands	5634	8279804	8	22427
2022-07-18	Netherlands	4174	8283978	0	22427
2022-07-19	Netherlands	3241	8287219	3	22430
2022-07-20	Netherlands	5012	8292231	6	22436
2022-07-21	Netherlands	4502	8296733	7	22443
2022-07-22	Netherlands	4497	8301230	3	22446
2022-07-23	Netherlands	4629	8305859	6	22452
2022-07-24	Netherlands	4170	8310029	6	22458
2022-07-25	Netherlands	3268	8313297	3	22461
2022-07-26	Netherlands	2481	8315778	1	22462
2022-07-27	Netherlands	4451	8320229	11	22473
2022-07-28	Netherlands	4123	8324352	6	22479
2022-07-29	Netherlands	3679	8328031	5	22484
2022-07-30	Netherlands	3236	8331267	4	22488
2022-07-31	Netherlands	2898	8334165	2	22490
2022-08-01	Netherlands	2372	8336537	0	22490
2022-08-02	Netherlands	2062	8338599	4	22494
2022-08-03	Netherlands	3295	8341894	3	22497
2022-08-04	Netherlands	2919	8344813	6	22503
2022-08-05	Netherlands	2435	8347248	4	22507
2022-08-06	Netherlands	2471	8349719	2	22509
2022-08-07	Netherlands	2035	8351754	12	22521
2022-08-08	Netherlands	1611	8353365	4	22525
2022-08-09	Netherlands	1227	8354592	1	22526
2022-08-10	Netherlands	2166	8356758	4	22530
2022-08-11	Netherlands	2115	8358873	4	22534
2022-08-12	Netherlands	1759	8360632	2	22536
2022-08-13	Netherlands	1885	8362517	5	22541
2022-08-14	Netherlands	1672	8364189	4	22545
2022-08-15	Netherlands	1362	8365551	1	22546
2022-08-16	Netherlands	972	8366523	0	22546
2022-08-17	Netherlands	1914	8368437	10	22556
2022-08-18	Netherlands	1679	8370116	7	22563
2022-08-19	Netherlands	1363	8371479	2	22565
2022-08-20	Netherlands	1430	8372909	10	22575
2022-08-21	Netherlands	1274	8374183	5	22580
2022-08-22	Netherlands	1013	8375196	1	22581
2022-08-23	Netherlands	776	8375972	2	22583
2022-08-24	Netherlands	1362	8377334	4	22587
2022-08-25	Netherlands	1261	8378595	3	22590
2022-08-26	Netherlands	1205	8379800	2	22592
2022-08-27	Netherlands	1154	8380954	2	22594
2022-08-28	Netherlands	1195	8382149	2	22596
2022-08-29	Netherlands	848	8382997	1	22597
2022-08-30	Netherlands	778	8383775	1	22598
2022-08-31	Netherlands	1281	8385056	1	22599
2022-09-01	Netherlands	1196	8386252	2	22601
2022-09-02	Netherlands	1171	8387423	2	22603
2022-09-03	Netherlands	1208	8388631	2	22605
2022-09-04	Netherlands	1138	8389769	0	22605
2022-09-05	Netherlands	883	8390652	0	22605
2022-09-06	Netherlands	801	8391453	0	22605
2022-09-07	Netherlands	1451	8392904	4	22609
2022-09-08	Netherlands	1462	8394366	2	22611
2022-09-09	Netherlands	1342	8395708	1	22612
2022-09-10	Netherlands	1214	8396922	1	22613
2022-09-11	Netherlands	1181	8398103	3	22616
2022-09-12	Netherlands	885	8398988	0	22616
2022-09-13	Netherlands	727	8399715	1	22617
2022-09-14	Netherlands	1495	8401210	3	22620
2022-09-15	Netherlands	1416	8402626	2	22622
2022-09-16	Netherlands	1526	8404152	1	22623
2022-09-17	Netherlands	1377	8405529	3	22626
2022-09-18	Netherlands	1155	8406684	1	22627
2022-09-19	Netherlands	898	8407582	0	22627
2022-09-20	Netherlands	765	8408347	0	22627
2022-09-21	Netherlands	1679	8410026	3	22630
2022-09-22	Netherlands	1706	8411732	2	22632
2022-09-23	Netherlands	1753	8413485	1	22633
2022-09-24	Netherlands	1928	8415413	4	22637
2022-09-25	Netherlands	1628	8417041	0	22637
2022-09-26	Netherlands	1448	8418489	2	22639
2022-09-27	Netherlands	1183	8419672	1	22640
2022-09-28	Netherlands	2610	8422282	3	22643
2022-09-29	Netherlands	2534	8424816	3	22646
2022-09-30	Netherlands	2931	8427747	2	22648
2022-10-01	Netherlands	3062	8430809	2	22650
2022-10-02	Netherlands	2795	8433604	4	22654
2022-10-03	Netherlands	2111	8435715	0	22654
2022-10-04	Netherlands	1739	8437454	2	22656
2022-10-05	Netherlands	3838	8441292	7	22663
2022-10-06	Netherlands	3792	8445084	11	22674
2022-10-07	Netherlands	4062	8449146	7	22681
2022-10-08	Netherlands	3759	8452905	11	22692
2022-10-09	Netherlands	3577	8456482	3	22695
2022-10-10	Netherlands	2475	8458957	0	22695
2022-10-11	Netherlands	2034	8460991	1	22696
2022-10-12	Netherlands	3974	8464965	8	22704
2022-10-13	Netherlands	3668	8468633	8	22712
2022-10-14	Netherlands	3729	8472362	7	22719
2022-10-15	Netherlands	3644	8476006	2	22721
2022-10-16	Netherlands	3367	8479373	5	22726
2022-10-17	Netherlands	2357	8481730	0	22726
2022-10-18	Netherlands	1948	8483678	1	22727
2022-10-19	Netherlands	3966	8487644	23	22750
2022-10-20	Netherlands	3368	8491012	8	22758
2022-10-21	Netherlands	2681	8493693	7	22765
2022-10-22	Netherlands	3082	8496775	5	22770
2022-10-23	Netherlands	2666	8499441	3	22773
2022-10-24	Netherlands	1689	8501130	0	22773
2022-10-25	Netherlands	1504	8502634	0	22773
2022-10-26	Netherlands	2692	8505326	14	22787
2022-10-27	Netherlands	2345	8507671	10	22797
2022-10-28	Netherlands	2112	8509783	9	22806
2022-10-29	Netherlands	1976	8511759	5	22811
2022-10-30	Netherlands	1618	8513377	6	22817
2022-10-31	Netherlands	1184	8514561	1	22818
2022-11-01	Netherlands	1101	8515662	0	22818
2022-11-02	Netherlands	1971	8517633	10	22828
2022-11-03	Netherlands	1494	8519127	7	22835
2022-11-04	Netherlands	1345	8520472	8	22843
2022-11-05	Netherlands	1220	8521692	3	22846
2022-11-06	Netherlands	1100	8522792	4	22850
2022-11-07	Netherlands	707	8523499	4	22854
2022-11-08	Netherlands	614	8524113	1	22855
2022-11-09	Netherlands	1230	8525343	2	22857
2022-11-10	Netherlands	1094	8526437	5	22862
2022-11-11	Netherlands	1083	8527520	8	22870
2022-11-12	Netherlands	960	8528480	1	22871
2022-11-13	Netherlands	864	8529344	5	22876
2022-11-14	Netherlands	572	8529916	1	22877
2022-11-15	Netherlands	445	8530361	0	22877
2022-11-16	Netherlands	1054	8531415	9	22886
2022-11-17	Netherlands	925	8532340	2	22888
2022-11-18	Netherlands	920	8533260	3	22891
2022-11-19	Netherlands	852	8534112	2	22893
2022-11-20	Netherlands	810	8534922	1	22894
2022-11-21	Netherlands	499	8535421	2	22896
2022-11-22	Netherlands	435	8535856	1	22897
2022-11-23	Netherlands	971	8536827	4	22901
2022-11-24	Netherlands	854	8537681	2	22903
2022-11-25	Netherlands	783	8538464	0	22903
2022-11-26	Netherlands	813	8539277	5	22908
2022-11-27	Netherlands	757	8540034	0	22908
2022-11-28	Netherlands	479	8540513	0	22908
2022-11-29	Netherlands	424	8540937	0	22908
2022-11-30	Netherlands	1043	8541980	2	22910
2022-12-01	Netherlands	961	8542941	2	22912
2022-12-02	Netherlands	878	8543819	5	22917
2022-12-03	Netherlands	931	8544750	4	22921
2022-12-04	Netherlands	808	8545558	0	22921
2022-12-05	Netherlands	454	8546012	2	22923
2022-12-06	Netherlands	449	8546461	0	22923
2022-12-07	Netherlands	936	8547397	4	22927
2022-12-08	Netherlands	977	8548374	4	22931
2022-12-09	Netherlands	982	8549356	4	22935
2022-12-10	Netherlands	929	8550285	2	22937
2022-12-11	Netherlands	864	8551149	1	22938
2022-12-12	Netherlands	494	8551643	0	22938
2022-12-13	Netherlands	389	8552032	0	22938
2022-12-14	Netherlands	1167	8553199	2	22940
2022-12-15	Netherlands	1004	8554203	1	22941
2022-12-16	Netherlands	1042	8555245	2	22943
2022-12-17	Netherlands	867	8556112	0	22943
2022-12-18	Netherlands	848	8556960	4	22947
2022-12-19	Netherlands	497	8557457	1	22948
2022-12-20	Netherlands	491	8557948	2	22950
2022-12-21	Netherlands	1128	8559076	3	22953
2022-12-22	Netherlands	1376	8560452	6	22959
2022-12-23	Netherlands	1270	8561722	6	22965
2022-12-24	Netherlands	1235	8562957	3	22968
2022-12-25	Netherlands	1163	8564120	2	22970
2022-12-26	Netherlands	679	8564799	1	22971
2022-12-27	Netherlands	360	8565159	0	22971
2022-12-28	Netherlands	661	8565820	0	22971
2022-12-29	Netherlands	1185	8567005	8	22979
2022-12-30	Netherlands	1304	8568309	7	22986
2022-12-31	Netherlands	879	8569188	4	22990
2023-01-01	Netherlands	1020	8570208	2	22992
2023-01-02	Netherlands	515	8570723	0	22992
2023-01-03	Netherlands	303	8571026	0	22992
2023-01-04	Netherlands	1026	8572052	0	22992
2023-01-05	Netherlands	942	8572994	0	22992
2023-01-06	Netherlands	793	8573787	0	22992
2023-01-07	Netherlands	804	8574591	0	22992
2023-01-08	Netherlands	614	8575205	0	22992
2023-01-09	Netherlands	268	8575473	0	22992
2023-01-10	Netherlands	219	8575692	0	22992
2023-01-11	Netherlands	788	8576480	0	22992
2023-01-12	Netherlands	550	8577030	0	22992
2023-01-13	Netherlands	426	8577456	0	22992
2023-01-14	Netherlands	372	8577828	0	22992
2023-01-15	Netherlands	190	8578018	0	22992
2023-01-16	Netherlands	189	8578207	0	22992
2023-01-17	Netherlands	148	8578355	0	22992
2023-01-18	Netherlands	458	8578813	0	22992
2023-01-19	Netherlands	283	8579096	0	22992
2023-01-20	Netherlands	352	8579448	0	22992
2023-01-21	Netherlands	280	8579728	0	22992
2023-01-22	Netherlands	270	8579998	0	22992
2023-01-23	Netherlands	103	8580101	0	22992
2023-01-24	Netherlands	106	8580207	0	22992
2023-01-25	Netherlands	350	8580557	0	22992
2023-01-26	Netherlands	274	8580831	0	22992
2023-01-27	Netherlands	280	8581111	0	22992
2023-01-28	Netherlands	302	8581413	0	22992
2023-01-29	Netherlands	321	8581734	0	22992
2023-01-30	Netherlands	125	8581859	0	22992
2023-01-31	Netherlands	128	8581987	0	22992
2023-02-01	Netherlands	505	8582492	0	22992
2023-02-02	Netherlands	371	8582863	0	22992
2023-02-03	Netherlands	420	8583283	0	22992
2023-02-04	Netherlands	378	8583661	0	22992
2023-02-05	Netherlands	365	8584026	0	22992
2023-02-06	Netherlands	163	8584189	0	22992
2023-02-07	Netherlands	157	8584346	0	22992
2023-02-08	Netherlands	670	8585016	0	22992
2023-02-09	Netherlands	473	8585489	0	22992
2023-02-10	Netherlands	483	8585972	0	22992
2023-02-11	Netherlands	396	8586368	0	22992
2023-02-12	Netherlands	410	8586778	0	22992
2023-02-13	Netherlands	152	8586930	0	22992
2023-02-14	Netherlands	175	8587105	0	22992
2023-02-15	Netherlands	816	8587921	0	22992
2023-02-16	Netherlands	598	8588519	0	22992
2023-02-17	Netherlands	640	8589159	0	22992
2023-02-18	Netherlands	566	8589725	0	22992
2023-02-19	Netherlands	0	8589725	0	22992
2023-02-20	Netherlands	0	8589725	0	22992
2023-02-21	Netherlands	0	8589725	0	22992
2020-01-03	New Caledonia	0	0	0	0
2020-01-04	New Caledonia	0	0	0	0
2020-01-05	New Caledonia	0	0	0	0
2020-01-06	New Caledonia	0	0	0	0
2020-01-07	New Caledonia	0	0	0	0
2020-01-08	New Caledonia	0	0	0	0
2020-01-09	New Caledonia	0	0	0	0
2020-01-10	New Caledonia	0	0	0	0
2020-01-11	New Caledonia	0	0	0	0
2020-01-12	New Caledonia	0	0	0	0
2020-01-13	New Caledonia	0	0	0	0
2020-01-14	New Caledonia	0	0	0	0
2020-01-15	New Caledonia	0	0	0	0
2020-01-16	New Caledonia	0	0	0	0
2020-01-17	New Caledonia	0	0	0	0
2020-01-18	New Caledonia	0	0	0	0
2020-01-19	New Caledonia	0	0	0	0
2020-01-20	New Caledonia	0	0	0	0
2020-01-21	New Caledonia	0	0	0	0
2020-01-22	New Caledonia	0	0	0	0
2020-01-23	New Caledonia	0	0	0	0
2020-01-24	New Caledonia	0	0	0	0
2020-01-25	New Caledonia	0	0	0	0
2020-01-26	New Caledonia	0	0	0	0
2020-01-27	New Caledonia	0	0	0	0
2020-01-28	New Caledonia	0	0	0	0
2020-01-29	New Caledonia	0	0	0	0
2020-01-30	New Caledonia	0	0	0	0
2020-01-31	New Caledonia	0	0	0	0
2020-02-01	New Caledonia	0	0	0	0
2020-02-02	New Caledonia	0	0	0	0
2020-02-03	New Caledonia	0	0	0	0
2020-02-04	New Caledonia	0	0	0	0
2020-02-05	New Caledonia	0	0	0	0
2020-02-06	New Caledonia	0	0	0	0
2020-02-07	New Caledonia	0	0	0	0
2020-02-08	New Caledonia	0	0	0	0
2020-02-09	New Caledonia	0	0	0	0
2020-02-10	New Caledonia	0	0	0	0
2020-02-11	New Caledonia	0	0	0	0
2020-02-12	New Caledonia	0	0	0	0
2020-02-13	New Caledonia	0	0	0	0
2020-02-14	New Caledonia	0	0	0	0
2020-02-15	New Caledonia	0	0	0	0
2020-02-16	New Caledonia	0	0	0	0
2020-02-17	New Caledonia	0	0	0	0
2020-02-18	New Caledonia	0	0	0	0
2020-02-19	New Caledonia	0	0	0	0
2020-02-20	New Caledonia	0	0	0	0
2020-02-21	New Caledonia	0	0	0	0
2020-02-22	New Caledonia	0	0	0	0
2020-02-23	New Caledonia	0	0	0	0
2020-02-24	New Caledonia	0	0	0	0
2020-02-25	New Caledonia	0	0	0	0
2020-02-26	New Caledonia	0	0	0	0
2020-02-27	New Caledonia	0	0	0	0
2020-02-28	New Caledonia	0	0	0	0
2020-02-29	New Caledonia	0	0	0	0
2020-03-01	New Caledonia	0	0	0	0
2020-03-02	New Caledonia	0	0	0	0
2020-03-03	New Caledonia	0	0	0	0
2020-03-04	New Caledonia	0	0	0	0
2020-03-05	New Caledonia	0	0	0	0
2020-03-06	New Caledonia	0	0	0	0
2020-03-07	New Caledonia	0	0	0	0
2020-03-08	New Caledonia	0	0	0	0
2020-03-09	New Caledonia	0	0	0	0
2020-03-10	New Caledonia	0	0	0	0
2020-03-11	New Caledonia	0	0	0	0
2020-03-12	New Caledonia	0	0	0	0
2020-03-13	New Caledonia	0	0	0	0
2020-03-14	New Caledonia	0	0	0	0
2020-03-15	New Caledonia	0	0	0	0
2020-03-16	New Caledonia	0	0	0	0
2020-03-17	New Caledonia	0	0	0	0
2020-03-18	New Caledonia	0	0	0	0
2020-03-19	New Caledonia	2	2	0	0
2020-03-20	New Caledonia	0	2	0	0
2020-03-21	New Caledonia	0	2	0	0
2020-03-22	New Caledonia	2	4	0	0
2020-03-23	New Caledonia	1	5	0	0
2020-03-24	New Caledonia	3	8	0	0
2020-03-25	New Caledonia	2	10	0	0
2020-03-26	New Caledonia	4	14	0	0
2020-03-27	New Caledonia	0	14	0	0
2020-03-28	New Caledonia	1	15	0	0
2020-03-29	New Caledonia	0	15	0	0
2020-03-30	New Caledonia	0	15	0	0
2020-03-31	New Caledonia	0	15	0	0
2020-04-01	New Caledonia	1	16	0	0
2020-04-02	New Caledonia	0	16	0	0
2020-04-03	New Caledonia	2	18	0	0
2020-04-04	New Caledonia	0	18	0	0
2020-04-05	New Caledonia	0	18	0	0
2020-04-06	New Caledonia	0	18	0	0
2020-04-07	New Caledonia	0	18	0	0
2020-04-08	New Caledonia	0	18	0	0
2020-04-09	New Caledonia	0	18	0	0
2020-04-10	New Caledonia	0	18	0	0
2020-04-11	New Caledonia	0	18	0	0
2020-04-12	New Caledonia	0	18	0	0
2020-04-13	New Caledonia	0	18	0	0
2020-04-14	New Caledonia	0	18	0	0
2020-04-15	New Caledonia	0	18	0	0
2020-04-16	New Caledonia	0	18	0	0
2020-04-17	New Caledonia	0	18	0	0
2020-04-18	New Caledonia	0	18	0	0
2020-04-19	New Caledonia	0	18	0	0
2020-04-20	New Caledonia	0	18	0	0
2020-04-21	New Caledonia	0	18	0	0
2020-04-22	New Caledonia	0	18	0	0
2020-04-23	New Caledonia	0	18	0	0
2020-04-24	New Caledonia	0	18	0	0
2020-04-25	New Caledonia	0	18	0	0
2020-04-26	New Caledonia	0	18	0	0
2020-04-27	New Caledonia	0	18	0	0
2020-04-28	New Caledonia	0	18	0	0
2020-04-29	New Caledonia	0	18	0	0
2020-04-30	New Caledonia	0	18	0	0
2020-05-01	New Caledonia	0	18	0	0
2020-05-02	New Caledonia	0	18	0	0
2020-05-03	New Caledonia	0	18	0	0
2020-05-04	New Caledonia	0	18	0	0
2020-05-05	New Caledonia	0	18	0	0
2020-05-06	New Caledonia	0	18	0	0
2020-05-07	New Caledonia	0	18	0	0
2020-05-08	New Caledonia	0	18	0	0
2020-05-09	New Caledonia	0	18	0	0
2020-05-10	New Caledonia	0	18	0	0
2020-05-11	New Caledonia	0	18	0	0
2020-05-12	New Caledonia	0	18	0	0
2020-05-13	New Caledonia	0	18	0	0
2020-05-14	New Caledonia	0	18	0	0
2020-05-15	New Caledonia	0	18	0	0
2020-05-16	New Caledonia	0	18	0	0
2020-05-17	New Caledonia	0	18	0	0
2020-05-18	New Caledonia	0	18	0	0
2020-05-19	New Caledonia	0	18	0	0
2020-05-20	New Caledonia	0	18	0	0
2020-05-21	New Caledonia	0	18	0	0
2020-05-22	New Caledonia	0	18	0	0
2020-05-23	New Caledonia	0	18	0	0
2020-05-24	New Caledonia	0	18	0	0
2020-05-25	New Caledonia	0	18	0	0
2020-05-26	New Caledonia	0	18	0	0
2020-05-27	New Caledonia	0	18	0	0
2020-05-28	New Caledonia	0	18	0	0
2020-05-29	New Caledonia	1	19	0	0
2020-05-30	New Caledonia	0	19	0	0
2020-05-31	New Caledonia	0	19	0	0
2020-06-01	New Caledonia	0	19	0	0
2020-06-02	New Caledonia	0	19	0	0
2020-06-03	New Caledonia	0	19	0	0
2020-06-04	New Caledonia	0	19	0	0
2020-06-05	New Caledonia	1	20	0	0
2020-06-06	New Caledonia	0	20	0	0
2020-06-07	New Caledonia	0	20	0	0
2020-06-08	New Caledonia	0	20	0	0
2020-06-09	New Caledonia	0	20	0	0
2020-06-10	New Caledonia	1	21	0	0
2020-06-11	New Caledonia	0	21	0	0
2020-06-12	New Caledonia	0	21	0	0
2020-06-13	New Caledonia	0	21	0	0
2020-06-14	New Caledonia	0	21	0	0
2020-06-15	New Caledonia	0	21	0	0
2020-06-16	New Caledonia	0	21	0	0
2020-06-17	New Caledonia	0	21	0	0
2020-06-18	New Caledonia	0	21	0	0
2020-06-19	New Caledonia	0	21	0	0
2020-06-20	New Caledonia	0	21	0	0
2020-06-21	New Caledonia	0	21	0	0
2020-06-22	New Caledonia	0	21	0	0
2020-06-23	New Caledonia	0	21	0	0
2020-06-24	New Caledonia	0	21	0	0
2020-06-25	New Caledonia	0	21	0	0
2020-06-26	New Caledonia	0	21	0	0
2020-06-27	New Caledonia	0	21	0	0
2020-06-28	New Caledonia	0	21	0	0
2020-06-29	New Caledonia	0	21	0	0
2020-06-30	New Caledonia	0	21	0	0
2020-07-01	New Caledonia	0	21	0	0
2020-07-02	New Caledonia	0	21	0	0
2020-07-03	New Caledonia	0	21	0	0
2020-07-04	New Caledonia	0	21	0	0
2020-07-05	New Caledonia	0	21	0	0
2020-07-06	New Caledonia	0	21	0	0
2020-07-07	New Caledonia	0	21	0	0
2020-07-08	New Caledonia	0	21	0	0
2020-07-09	New Caledonia	0	21	0	0
2020-07-10	New Caledonia	0	21	0	0
2020-07-11	New Caledonia	0	21	0	0
2020-07-12	New Caledonia	0	21	0	0
2020-07-13	New Caledonia	0	21	0	0
2020-07-14	New Caledonia	0	21	0	0
2020-07-15	New Caledonia	1	22	0	0
2020-07-16	New Caledonia	0	22	0	0
2020-07-17	New Caledonia	0	22	0	0
2020-07-18	New Caledonia	0	22	0	0
2020-07-19	New Caledonia	0	22	0	0
2020-07-20	New Caledonia	0	22	0	0
2020-07-21	New Caledonia	0	22	0	0
2020-07-22	New Caledonia	0	22	0	0
2020-07-23	New Caledonia	0	22	0	0
2020-07-24	New Caledonia	0	22	0	0
2020-07-25	New Caledonia	0	22	0	0
2020-07-26	New Caledonia	0	22	0	0
2020-07-27	New Caledonia	0	22	0	0
2020-07-28	New Caledonia	0	22	0	0
2020-07-29	New Caledonia	0	22	0	0
2020-07-30	New Caledonia	0	22	0	0
2020-07-31	New Caledonia	0	22	0	0
2020-08-01	New Caledonia	0	22	0	0
2020-08-02	New Caledonia	0	22	0	0
2020-08-03	New Caledonia	0	22	0	0
2020-08-04	New Caledonia	0	22	0	0
2020-08-05	New Caledonia	0	22	0	0
2020-08-06	New Caledonia	0	22	0	0
2020-08-07	New Caledonia	0	22	0	0
2020-08-08	New Caledonia	1	23	0	0
2020-08-09	New Caledonia	0	23	0	0
2020-08-10	New Caledonia	0	23	0	0
2020-08-11	New Caledonia	0	23	0	0
2020-08-12	New Caledonia	0	23	0	0
2020-08-13	New Caledonia	0	23	0	0
2020-08-14	New Caledonia	0	23	0	0
2020-08-15	New Caledonia	0	23	0	0
2020-08-16	New Caledonia	0	23	0	0
2020-08-17	New Caledonia	0	23	0	0
2020-08-18	New Caledonia	0	23	0	0
2020-08-19	New Caledonia	0	23	0	0
2020-08-20	New Caledonia	0	23	0	0
2020-08-21	New Caledonia	0	23	0	0
2020-08-22	New Caledonia	0	23	0	0
2020-08-23	New Caledonia	0	23	0	0
2020-08-24	New Caledonia	0	23	0	0
2020-08-25	New Caledonia	0	23	0	0
2020-08-26	New Caledonia	0	23	0	0
2020-08-27	New Caledonia	0	23	0	0
2020-08-28	New Caledonia	0	23	0	0
2020-08-29	New Caledonia	0	23	0	0
2020-08-30	New Caledonia	0	23	0	0
2020-08-31	New Caledonia	0	23	0	0
2020-09-01	New Caledonia	0	23	0	0
2020-09-02	New Caledonia	0	23	0	0
2020-09-03	New Caledonia	0	23	0	0
2020-09-04	New Caledonia	3	26	0	0
2020-09-05	New Caledonia	0	26	0	0
2020-09-06	New Caledonia	0	26	0	0
2020-09-07	New Caledonia	0	26	0	0
2020-09-08	New Caledonia	0	26	0	0
2020-09-09	New Caledonia	0	26	0	0
2020-09-10	New Caledonia	0	26	0	0
2020-09-11	New Caledonia	0	26	0	0
2020-09-12	New Caledonia	0	26	0	0
2020-09-13	New Caledonia	0	26	0	0
2020-09-14	New Caledonia	0	26	0	0
2020-09-15	New Caledonia	0	26	0	0
2020-09-16	New Caledonia	0	26	0	0
2020-09-17	New Caledonia	0	26	0	0
2020-09-18	New Caledonia	0	26	0	0
2020-09-19	New Caledonia	0	26	0	0
2020-09-20	New Caledonia	0	26	0	0
2020-09-21	New Caledonia	0	26	0	0
2020-09-22	New Caledonia	0	26	0	0
2020-09-23	New Caledonia	0	26	0	0
2020-09-24	New Caledonia	0	26	0	0
2020-09-25	New Caledonia	0	26	0	0
2020-09-26	New Caledonia	1	27	0	0
2020-09-27	New Caledonia	0	27	0	0
2020-09-28	New Caledonia	0	27	0	0
2020-09-29	New Caledonia	0	27	0	0
2020-09-30	New Caledonia	0	27	0	0
2020-10-01	New Caledonia	0	27	0	0
2020-10-02	New Caledonia	0	27	0	0
2020-10-03	New Caledonia	0	27	0	0
2020-10-04	New Caledonia	0	27	0	0
2020-10-05	New Caledonia	0	27	0	0
2020-10-06	New Caledonia	0	27	0	0
2020-10-07	New Caledonia	0	27	0	0
2020-10-08	New Caledonia	0	27	0	0
2020-10-09	New Caledonia	0	27	0	0
2020-10-10	New Caledonia	0	27	0	0
2020-10-11	New Caledonia	0	27	0	0
2020-10-12	New Caledonia	0	27	0	0
2020-10-13	New Caledonia	0	27	0	0
2020-10-14	New Caledonia	0	27	0	0
2020-10-15	New Caledonia	0	27	0	0
2020-10-16	New Caledonia	0	27	0	0
2020-10-17	New Caledonia	0	27	0	0
2020-10-18	New Caledonia	0	27	0	0
2020-10-19	New Caledonia	0	27	0	0
2020-10-20	New Caledonia	0	27	0	0
2020-10-21	New Caledonia	0	27	0	0
2020-10-22	New Caledonia	0	27	0	0
2020-10-23	New Caledonia	0	27	0	0
2020-10-24	New Caledonia	0	27	0	0
2020-10-25	New Caledonia	0	27	0	0
2020-10-26	New Caledonia	0	27	0	0
2020-10-27	New Caledonia	0	27	0	0
2020-10-28	New Caledonia	0	27	0	0
2020-10-29	New Caledonia	0	27	0	0
2020-10-30	New Caledonia	0	27	0	0
2020-10-31	New Caledonia	1	28	0	0
2020-11-01	New Caledonia	0	28	0	0
2020-11-02	New Caledonia	0	28	0	0
2020-11-03	New Caledonia	0	28	0	0
2020-11-04	New Caledonia	0	28	0	0
2020-11-05	New Caledonia	0	28	0	0
2020-11-06	New Caledonia	1	29	0	0
2020-11-07	New Caledonia	0	29	0	0
2020-11-08	New Caledonia	0	29	0	0
2020-11-09	New Caledonia	0	29	0	0
2020-11-10	New Caledonia	0	29	0	0
2020-11-11	New Caledonia	0	29	0	0
2020-11-12	New Caledonia	0	29	0	0
2020-11-13	New Caledonia	1	30	0	0
2020-11-14	New Caledonia	0	30	0	0
2020-11-15	New Caledonia	0	30	0	0
2020-11-16	New Caledonia	0	30	0	0
2020-11-17	New Caledonia	0	30	0	0
2020-11-18	New Caledonia	0	30	0	0
2020-11-19	New Caledonia	0	30	0	0
2020-11-20	New Caledonia	0	30	0	0
2020-11-21	New Caledonia	2	32	0	0
2020-11-22	New Caledonia	0	32	0	0
2020-11-23	New Caledonia	0	32	0	0
2020-11-24	New Caledonia	0	32	0	0
2020-11-25	New Caledonia	0	32	0	0
2020-11-26	New Caledonia	0	32	0	0
2020-11-27	New Caledonia	0	32	0	0
2020-11-28	New Caledonia	0	32	0	0
2020-11-29	New Caledonia	0	32	0	0
2020-11-30	New Caledonia	0	32	0	0
2020-12-01	New Caledonia	1	33	0	0
2020-12-02	New Caledonia	0	33	0	0
2020-12-03	New Caledonia	0	33	0	0
2020-12-04	New Caledonia	1	34	0	0
2020-12-05	New Caledonia	1	35	0	0
2020-12-06	New Caledonia	0	35	0	0
2020-12-07	New Caledonia	0	35	0	0
2020-12-08	New Caledonia	0	35	0	0
2020-12-09	New Caledonia	1	36	0	0
2020-12-10	New Caledonia	0	36	0	0
2020-12-11	New Caledonia	0	36	0	0
2020-12-12	New Caledonia	0	36	0	0
2020-12-13	New Caledonia	0	36	0	0
2020-12-14	New Caledonia	0	36	0	0
2020-12-15	New Caledonia	0	36	0	0
2020-12-16	New Caledonia	0	36	0	0
2020-12-17	New Caledonia	1	37	0	0
2020-12-18	New Caledonia	0	37	0	0
2020-12-19	New Caledonia	0	37	0	0
2020-12-20	New Caledonia	0	37	0	0
2020-12-21	New Caledonia	0	37	0	0
2020-12-22	New Caledonia	0	37	0	0
2020-12-23	New Caledonia	1	38	0	0
2020-12-24	New Caledonia	0	38	0	0
2020-12-25	New Caledonia	0	38	0	0
2020-12-26	New Caledonia	0	38	0	0
2020-12-27	New Caledonia	0	38	0	0
2020-12-28	New Caledonia	0	38	0	0
2020-12-29	New Caledonia	0	38	0	0
2020-12-30	New Caledonia	0	38	0	0
2020-12-31	New Caledonia	0	38	0	0
2021-01-01	New Caledonia	0	38	0	0
2021-01-02	New Caledonia	0	38	0	0
2021-01-03	New Caledonia	2	40	0	0
2021-01-04	New Caledonia	0	40	0	0
2021-01-05	New Caledonia	0	40	0	0
2021-01-06	New Caledonia	0	40	0	0
2021-01-07	New Caledonia	0	40	0	0
2021-01-08	New Caledonia	0	40	0	0
2021-01-09	New Caledonia	0	40	0	0
2021-01-10	New Caledonia	0	40	0	0
2021-01-11	New Caledonia	0	40	0	0
2021-01-12	New Caledonia	0	40	0	0
2021-01-13	New Caledonia	0	40	0	0
2021-01-14	New Caledonia	0	40	0	0
2021-01-15	New Caledonia	0	40	0	0
2021-01-16	New Caledonia	1	41	0	0
2021-01-17	New Caledonia	3	44	0	0
2021-01-18	New Caledonia	0	44	0	0
2021-01-19	New Caledonia	0	44	0	0
2021-01-20	New Caledonia	0	44	0	0
2021-01-21	New Caledonia	0	44	0	0
2021-01-22	New Caledonia	0	44	0	0
2021-01-23	New Caledonia	0	44	0	0
2021-01-24	New Caledonia	0	44	0	0
2021-01-25	New Caledonia	0	44	0	0
2021-01-26	New Caledonia	0	44	0	0
2021-01-27	New Caledonia	0	44	0	0
2021-01-28	New Caledonia	0	44	0	0
2021-01-29	New Caledonia	0	44	0	0
2021-01-30	New Caledonia	3	47	0	0
2021-01-31	New Caledonia	0	47	0	0
2021-02-01	New Caledonia	0	47	0	0
2021-02-02	New Caledonia	0	47	0	0
2021-02-03	New Caledonia	0	47	0	0
2021-02-04	New Caledonia	0	47	0	0
2021-02-05	New Caledonia	0	47	0	0
2021-02-06	New Caledonia	2	49	0	0
2021-02-07	New Caledonia	0	49	0	0
2021-02-08	New Caledonia	0	49	0	0
2021-02-09	New Caledonia	1	50	0	0
2021-02-10	New Caledonia	0	50	0	0
2021-02-11	New Caledonia	0	50	0	0
2021-02-12	New Caledonia	0	50	0	0
2021-02-13	New Caledonia	2	52	0	0
2021-02-14	New Caledonia	0	52	0	0
2021-02-15	New Caledonia	0	52	0	0
2021-02-16	New Caledonia	0	52	0	0
2021-02-17	New Caledonia	0	52	0	0
2021-02-18	New Caledonia	0	52	0	0
2021-02-19	New Caledonia	3	55	0	0
2021-02-20	New Caledonia	0	55	0	0
2021-02-21	New Caledonia	0	55	0	0
2021-02-22	New Caledonia	0	55	0	0
2021-02-23	New Caledonia	0	55	0	0
2021-02-24	New Caledonia	0	55	0	0
2021-02-25	New Caledonia	0	55	0	0
2021-02-26	New Caledonia	2	57	0	0
2021-02-27	New Caledonia	1	58	0	0
2021-02-28	New Caledonia	0	58	0	0
2021-03-01	New Caledonia	0	58	0	0
2021-03-02	New Caledonia	0	58	0	0
2021-03-03	New Caledonia	0	58	0	0
2021-03-04	New Caledonia	0	58	0	0
2021-03-05	New Caledonia	0	58	0	0
2021-03-06	New Caledonia	0	58	0	0
2021-03-07	New Caledonia	0	58	0	0
2021-03-08	New Caledonia	9	67	0	0
2021-03-09	New Caledonia	0	67	0	0
2021-03-10	New Caledonia	3	70	0	0
2021-03-11	New Caledonia	4	74	0	0
2021-03-12	New Caledonia	7	81	0	0
2021-03-13	New Caledonia	7	88	0	0
2021-03-14	New Caledonia	3	91	0	0
2021-03-15	New Caledonia	2	93	0	0
2021-03-16	New Caledonia	0	93	0	0
2021-03-17	New Caledonia	2	95	0	0
2021-03-18	New Caledonia	0	95	0	0
2021-03-19	New Caledonia	11	106	0	0
2021-03-20	New Caledonia	9	115	0	0
2021-03-21	New Caledonia	1	116	0	0
2021-03-22	New Caledonia	0	116	0	0
2021-03-23	New Caledonia	0	116	0	0
2021-03-24	New Caledonia	0	116	0	0
2021-03-25	New Caledonia	4	120	0	0
2021-03-26	New Caledonia	1	121	0	0
2021-03-27	New Caledonia	0	121	0	0
2021-03-28	New Caledonia	0	121	0	0
2021-03-29	New Caledonia	0	121	0	0
2021-03-30	New Caledonia	0	121	0	0
2021-03-31	New Caledonia	0	121	0	0
2021-04-01	New Caledonia	0	121	0	0
2021-04-02	New Caledonia	0	121	0	0
2021-04-03	New Caledonia	0	121	0	0
2021-04-04	New Caledonia	0	121	0	0
2021-04-05	New Caledonia	0	121	0	0
2021-04-06	New Caledonia	0	121	0	0
2021-04-07	New Caledonia	0	121	0	0
2021-04-08	New Caledonia	0	121	0	0
2021-04-09	New Caledonia	0	121	0	0
2021-04-10	New Caledonia	0	121	0	0
2021-04-11	New Caledonia	0	121	0	0
2021-04-12	New Caledonia	0	121	0	0
2021-04-13	New Caledonia	0	121	0	0
2021-04-14	New Caledonia	0	121	0	0
2021-04-15	New Caledonia	0	121	0	0
2021-04-16	New Caledonia	0	121	0	0
2021-04-17	New Caledonia	2	123	0	0
2021-04-18	New Caledonia	0	123	0	0
2021-04-19	New Caledonia	1	124	0	0
2021-04-20	New Caledonia	0	124	0	0
2021-04-21	New Caledonia	0	124	0	0
2021-04-22	New Caledonia	0	124	0	0
2021-04-23	New Caledonia	0	124	0	0
2021-04-24	New Caledonia	0	124	0	0
2021-04-25	New Caledonia	0	124	0	0
2021-04-26	New Caledonia	0	124	0	0
2021-04-27	New Caledonia	0	124	0	0
2021-04-28	New Caledonia	0	124	0	0
2021-04-29	New Caledonia	0	124	0	0
2021-04-30	New Caledonia	0	124	0	0
2021-05-01	New Caledonia	0	124	0	0
2021-05-02	New Caledonia	0	124	0	0
2021-05-03	New Caledonia	0	124	0	0
2021-05-04	New Caledonia	0	124	0	0
2021-05-05	New Caledonia	0	124	0	0
2021-05-06	New Caledonia	0	124	0	0
2021-05-07	New Caledonia	0	124	0	0
2021-05-08	New Caledonia	0	124	0	0
2021-05-09	New Caledonia	0	124	0	0
2021-05-10	New Caledonia	0	124	0	0
2021-05-11	New Caledonia	0	124	0	0
2021-05-12	New Caledonia	0	124	0	0
2021-05-13	New Caledonia	0	124	0	0
2021-05-14	New Caledonia	0	124	0	0
2021-05-15	New Caledonia	0	124	0	0
2021-05-16	New Caledonia	0	124	0	0
2021-05-17	New Caledonia	0	124	0	0
2021-05-18	New Caledonia	0	124	0	0
2021-05-19	New Caledonia	1	125	0	0
2021-05-20	New Caledonia	0	125	0	0
2021-05-21	New Caledonia	0	125	0	0
2021-05-22	New Caledonia	0	125	0	0
2021-05-23	New Caledonia	0	125	0	0
2021-05-24	New Caledonia	0	125	0	0
2021-05-25	New Caledonia	1	126	0	0
2021-05-26	New Caledonia	0	126	0	0
2021-05-27	New Caledonia	0	126	0	0
2021-05-28	New Caledonia	1	127	0	0
2021-05-29	New Caledonia	1	128	0	0
2021-05-30	New Caledonia	0	128	0	0
2021-05-31	New Caledonia	0	128	0	0
2021-06-01	New Caledonia	0	128	0	0
2021-06-02	New Caledonia	0	128	0	0
2021-06-03	New Caledonia	0	128	0	0
2021-06-04	New Caledonia	0	128	0	0
2021-06-05	New Caledonia	0	128	0	0
2021-06-06	New Caledonia	0	128	0	0
2021-06-07	New Caledonia	0	128	0	0
2021-06-08	New Caledonia	0	128	0	0
2021-06-09	New Caledonia	0	128	0	0
2021-06-10	New Caledonia	0	128	0	0
2021-06-11	New Caledonia	0	128	0	0
2021-06-12	New Caledonia	0	128	0	0
2021-06-13	New Caledonia	0	128	0	0
2021-06-14	New Caledonia	0	128	0	0
2021-06-15	New Caledonia	0	128	0	0
2021-06-16	New Caledonia	0	128	0	0
2021-06-17	New Caledonia	0	128	0	0
2021-06-18	New Caledonia	0	128	0	0
2021-06-19	New Caledonia	0	128	0	0
2021-06-20	New Caledonia	1	129	0	0
2021-06-21	New Caledonia	0	129	0	0
2021-06-22	New Caledonia	0	129	0	0
2021-06-23	New Caledonia	0	129	0	0
2021-06-24	New Caledonia	0	129	0	0
2021-06-25	New Caledonia	0	129	0	0
2021-06-26	New Caledonia	0	129	0	0
2021-06-27	New Caledonia	0	129	0	0
2021-06-28	New Caledonia	0	129	0	0
2021-06-29	New Caledonia	0	129	0	0
2021-06-30	New Caledonia	0	129	0	0
2021-07-01	New Caledonia	0	129	0	0
2021-07-02	New Caledonia	0	129	0	0
2021-07-03	New Caledonia	0	129	0	0
2021-07-04	New Caledonia	0	129	0	0
2021-07-05	New Caledonia	0	129	0	0
2021-07-06	New Caledonia	0	129	0	0
2021-07-07	New Caledonia	0	129	0	0
2021-07-08	New Caledonia	0	129	0	0
2021-07-09	New Caledonia	0	129	0	0
2021-07-10	New Caledonia	0	129	0	0
2021-07-11	New Caledonia	0	129	0	0
2021-07-12	New Caledonia	0	129	0	0
2021-07-13	New Caledonia	0	129	0	0
2021-07-14	New Caledonia	0	129	0	0
2021-07-15	New Caledonia	0	129	0	0
2021-07-16	New Caledonia	0	129	0	0
2021-07-17	New Caledonia	0	129	0	0
2021-07-18	New Caledonia	0	129	0	0
2021-07-19	New Caledonia	0	129	0	0
2021-07-20	New Caledonia	0	129	0	0
2021-07-21	New Caledonia	2	131	0	0
2021-07-22	New Caledonia	0	131	0	0
2021-07-23	New Caledonia	0	131	0	0
2021-07-24	New Caledonia	0	131	0	0
2021-07-25	New Caledonia	0	131	0	0
2021-07-26	New Caledonia	0	131	0	0
2021-07-27	New Caledonia	2	133	0	0
2021-07-28	New Caledonia	0	133	0	0
2021-07-29	New Caledonia	0	133	0	0
2021-07-30	New Caledonia	0	133	0	0
2021-07-31	New Caledonia	1	134	0	0
2021-08-01	New Caledonia	0	134	0	0
2021-08-02	New Caledonia	0	134	0	0
2021-08-03	New Caledonia	0	134	0	0
2021-08-04	New Caledonia	0	134	0	0
2021-08-05	New Caledonia	0	134	0	0
2021-08-06	New Caledonia	0	134	0	0
2021-08-07	New Caledonia	0	134	0	0
2021-08-08	New Caledonia	0	134	0	0
2021-08-09	New Caledonia	0	134	0	0
2021-08-10	New Caledonia	0	134	0	0
2021-08-11	New Caledonia	0	134	0	0
2021-08-12	New Caledonia	0	134	0	0
2021-08-13	New Caledonia	0	134	0	0
2021-08-14	New Caledonia	0	134	0	0
2021-08-15	New Caledonia	0	134	0	0
2021-08-16	New Caledonia	0	134	0	0
2021-08-17	New Caledonia	0	134	0	0
2021-08-18	New Caledonia	0	134	0	0
2021-08-19	New Caledonia	0	134	0	0
2021-08-20	New Caledonia	0	134	0	0
2021-08-21	New Caledonia	1	135	0	0
2021-08-22	New Caledonia	0	135	0	0
2021-08-23	New Caledonia	0	135	0	0
2021-08-24	New Caledonia	0	135	0	0
2021-08-25	New Caledonia	0	135	0	0
2021-08-26	New Caledonia	0	135	0	0
2021-08-27	New Caledonia	0	135	0	0
2021-08-28	New Caledonia	0	135	0	0
2021-08-29	New Caledonia	1	136	0	0
2021-08-30	New Caledonia	0	136	0	0
2021-08-31	New Caledonia	0	136	0	0
2021-09-01	New Caledonia	0	136	0	0
2021-09-02	New Caledonia	0	136	0	0
2021-09-03	New Caledonia	0	136	0	0
2021-09-04	New Caledonia	0	136	0	0
2021-09-05	New Caledonia	0	136	0	0
2021-09-06	New Caledonia	0	136	0	0
2021-09-07	New Caledonia	0	136	0	0
2021-09-08	New Caledonia	7	143	0	0
2021-09-09	New Caledonia	9	152	0	0
2021-09-10	New Caledonia	101	253	1	1
2021-09-11	New Caledonia	148	401	0	1
2021-09-12	New Caledonia	300	701	0	1
2021-09-13	New Caledonia	256	957	0	1
2021-09-14	New Caledonia	329	1286	3	4
2021-09-15	New Caledonia	62	1348	0	4
2021-09-16	New Caledonia	0	1348	0	4
2021-09-17	New Caledonia	1112	2460	3	7
2021-09-18	New Caledonia	867	3327	9	16
2021-09-19	New Caledonia	204	3531	6	22
2021-09-20	New Caledonia	0	3531	0	22
2021-09-21	New Caledonia	72	3603	3	25
2021-09-22	New Caledonia	793	4396	8	33
2021-09-23	New Caledonia	331	4727	16	49
2021-09-24	New Caledonia	1078	5805	23	72
2021-09-25	New Caledonia	154	5959	0	72
2021-09-26	New Caledonia	226	6185	11	83
2021-09-27	New Caledonia	0	6185	0	83
2021-09-28	New Caledonia	194	6379	10	93
2021-09-29	New Caledonia	797	7176	21	114
2021-09-30	New Caledonia	0	7176	0	114
2021-10-01	New Caledonia	252	7428	5	119
2021-10-02	New Caledonia	191	7619	10	129
2021-10-03	New Caledonia	311	7930	13	142
2021-10-04	New Caledonia	59	7989	8	150
2021-10-05	New Caledonia	153	8142	7	157
2021-10-06	New Caledonia	364	8506	8	165
2021-10-07	New Caledonia	150	8656	12	177
2021-10-08	New Caledonia	204	8860	8	185
2021-10-09	New Caledonia	151	9011	6	191
2021-10-10	New Caledonia	89	9100	5	196
2021-10-11	New Caledonia	66	9166	4	200
2021-10-12	New Caledonia	20	9186	1	201
2021-10-13	New Caledonia	231	9417	8	209
2021-10-14	New Caledonia	248	9665	16	225
2021-10-15	New Caledonia	102	9767	1	226
2021-10-16	New Caledonia	94	9861	5	231
2021-10-17	New Caledonia	72	9933	5	236
2021-10-18	New Caledonia	44	9977	5	241
2021-10-19	New Caledonia	93	10070	1	242
2021-10-20	New Caledonia	93	10163	1	243
2021-10-21	New Caledonia	50	10213	2	245
2021-10-22	New Caledonia	92	10305	2	247
2021-10-23	New Caledonia	83	10388	5	252
2021-10-24	New Caledonia	66	10454	0	252
2021-10-25	New Caledonia	28	10482	5	257
2021-10-26	New Caledonia	71	10553	4	261
2021-10-27	New Caledonia	134	10687	0	261
2021-10-28	New Caledonia	81	10768	2	263
2021-10-29	New Caledonia	80	10848	1	264
2021-10-30	New Caledonia	100	10948	0	264
2021-10-31	New Caledonia	20	10968	1	265
2021-11-01	New Caledonia	0	10968	0	265
2021-11-02	New Caledonia	17	10985	1	266
2021-11-03	New Caledonia	67	11052	1	267
2021-11-04	New Caledonia	77	11129	0	267
2021-11-05	New Caledonia	53	11182	0	267
2021-11-06	New Caledonia	112	11294	0	267
2021-11-07	New Caledonia	12	11306	1	268
2021-11-08	New Caledonia	0	11306	0	268
2021-11-09	New Caledonia	44	11350	1	269
2021-11-10	New Caledonia	54	11404	2	271
2021-11-11	New Caledonia	62	11466	0	271
2021-11-12	New Caledonia	40	11506	1	272
2021-11-13	New Caledonia	27	11533	0	272
2021-11-14	New Caledonia	30	11563	0	272
2021-11-15	New Caledonia	10	11573	0	272
2021-11-16	New Caledonia	47	11620	0	272
2021-11-17	New Caledonia	78	11698	1	273
2021-11-18	New Caledonia	71	11769	0	273
2021-11-19	New Caledonia	30	11799	0	273
2021-11-20	New Caledonia	41	11840	0	273
2021-11-21	New Caledonia	23	11863	1	274
2021-11-22	New Caledonia	8	11871	2	276
2021-11-23	New Caledonia	38	11909	0	276
2021-11-24	New Caledonia	45	11954	0	276
2021-11-25	New Caledonia	38	11992	0	276
2021-11-26	New Caledonia	41	12033	0	276
2021-11-27	New Caledonia	34	12067	0	276
2021-11-28	New Caledonia	32	12099	0	276
2021-11-29	New Caledonia	6	12105	0	276
2021-11-30	New Caledonia	170	12275	0	276
2021-12-01	New Caledonia	20	12295	0	276
2021-12-02	New Caledonia	26	12321	0	276
2021-12-03	New Caledonia	10	12331	0	276
2021-12-04	New Caledonia	0	12331	0	276
2021-12-05	New Caledonia	0	12331	2	278
2021-12-06	New Caledonia	54	12385	1	279
2021-12-07	New Caledonia	24	12409	0	279
2021-12-08	New Caledonia	18	12427	0	279
2021-12-09	New Caledonia	30	12457	0	279
2021-12-10	New Caledonia	22	12479	0	279
2021-12-11	New Caledonia	15	12494	0	279
2021-12-12	New Caledonia	18	12512	0	279
2021-12-13	New Caledonia	3	12515	1	280
2021-12-14	New Caledonia	10	12525	0	280
2021-12-15	New Caledonia	0	12525	0	280
2021-12-16	New Caledonia	32	12557	0	280
2021-12-17	New Caledonia	24	12581	0	280
2021-12-18	New Caledonia	32	12613	0	280
2021-12-19	New Caledonia	25	12638	0	280
2021-12-20	New Caledonia	0	12638	0	280
2021-12-21	New Caledonia	17	12655	0	280
2021-12-22	New Caledonia	15	12670	0	280
2021-12-23	New Caledonia	31	12701	0	280
2021-12-24	New Caledonia	16	12717	0	280
2021-12-25	New Caledonia	0	12717	0	280
2021-12-26	New Caledonia	0	12717	0	280
2021-12-27	New Caledonia	0	12717	0	280
2021-12-28	New Caledonia	0	12717	0	280
2021-12-29	New Caledonia	109	12826	1	281
2021-12-30	New Caledonia	21	12847	0	281
2021-12-31	New Caledonia	51	12898	0	281
2022-01-01	New Caledonia	30	12928	0	281
2022-01-02	New Caledonia	0	12928	0	281
2022-01-03	New Caledonia	62	12990	0	281
2022-01-04	New Caledonia	0	12990	0	281
2022-01-05	New Caledonia	43	13033	0	281
2022-01-06	New Caledonia	51	13084	0	281
2022-01-07	New Caledonia	70	13154	0	281
2022-01-08	New Caledonia	0	13154	0	281
2022-01-09	New Caledonia	0	13154	0	281
2022-01-10	New Caledonia	0	13154	0	281
2022-01-11	New Caledonia	111	13265	0	281
2022-01-12	New Caledonia	118	13383	0	281
2022-01-13	New Caledonia	74	13457	0	281
2022-01-14	New Caledonia	43	13500	0	281
2022-01-15	New Caledonia	172	13672	0	281
2022-01-16	New Caledonia	0	13672	0	281
2022-01-17	New Caledonia	0	13672	0	281
2022-01-18	New Caledonia	157	13829	1	282
2022-01-19	New Caledonia	464	14293	0	282
2022-01-20	New Caledonia	370	14663	0	282
2022-01-21	New Caledonia	327	14990	0	282
2022-01-22	New Caledonia	341	15331	0	282
2022-01-23	New Caledonia	0	15331	0	282
2022-01-24	New Caledonia	0	15331	0	282
2022-01-25	New Caledonia	805	16136	0	282
2022-01-26	New Caledonia	626	16762	1	283
2022-01-27	New Caledonia	586	17348	0	283
2022-01-28	New Caledonia	691	18039	0	283
2022-01-29	New Caledonia	740	18779	0	283
2022-01-30	New Caledonia	0	18779	0	283
2022-01-31	New Caledonia	0	18779	0	283
2022-02-01	New Caledonia	1843	20622	0	283
2022-02-02	New Caledonia	1515	22137	1	284
2022-02-03	New Caledonia	1230	23367	0	284
2022-02-04	New Caledonia	1260	24627	0	284
2022-02-05	New Caledonia	0	24627	0	284
2022-02-06	New Caledonia	0	24627	0	284
2022-02-07	New Caledonia	1289	25916	0	284
2022-02-08	New Caledonia	2848	28764	0	284
2022-02-09	New Caledonia	2353	31117	0	284
2022-02-10	New Caledonia	1914	33031	0	284
2022-02-11	New Caledonia	1101	34132	0	284
2022-02-12	New Caledonia	0	34132	0	284
2022-02-13	New Caledonia	0	34132	0	284
2022-02-14	New Caledonia	1047	35179	0	284
2022-02-15	New Caledonia	3343	38522	0	284
2022-02-16	New Caledonia	1958	40480	0	284
2022-02-17	New Caledonia	1337	41817	0	284
2022-02-18	New Caledonia	1167	42984	3	287
2022-02-19	New Caledonia	1037	44021	0	287
2022-02-20	New Caledonia	0	44021	0	287
2022-02-21	New Caledonia	0	44021	0	287
2022-02-22	New Caledonia	1441	45462	0	287
2022-02-23	New Caledonia	3659	49121	0	287
2022-02-24	New Caledonia	2425	51546	12	299
2022-02-25	New Caledonia	911	52457	0	299
2022-02-26	New Caledonia	0	52457	0	299
2022-02-27	New Caledonia	0	52457	0	299
2022-02-28	New Caledonia	686	53143	0	299
2022-03-01	New Caledonia	1170	54313	0	299
2022-03-02	New Caledonia	679	54992	1	300
2022-03-03	New Caledonia	646	55638	1	301
2022-03-04	New Caledonia	686	56324	0	301
2022-03-05	New Caledonia	0	56324	0	301
2022-03-06	New Caledonia	0	56324	0	301
2022-03-07	New Caledonia	645	56969	1	302
2022-03-08	New Caledonia	1258	58227	0	302
2022-03-09	New Caledonia	642	58869	2	304
2022-03-10	New Caledonia	430	59299	0	304
2022-03-11	New Caledonia	0	59299	0	304
2022-03-12	New Caledonia	0	59299	0	304
2022-03-13	New Caledonia	0	59299	0	304
2022-03-14	New Caledonia	94	59393	1	305
2022-03-15	New Caledonia	165	59558	0	305
2022-03-16	New Caledonia	196	59754	0	305
2022-03-17	New Caledonia	69	59823	0	305
2022-03-18	New Caledonia	98	59921	1	306
2022-03-19	New Caledonia	0	59921	0	306
2022-03-20	New Caledonia	10	59931	0	306
2022-03-21	New Caledonia	80	60011	0	306
2022-03-22	New Caledonia	78	60089	1	307
2022-03-23	New Caledonia	82	60171	0	307
2022-03-24	New Caledonia	49	60220	0	307
2022-03-25	New Caledonia	48	60268	3	310
2022-03-26	New Caledonia	0	60268	0	310
2022-03-27	New Caledonia	3	60271	0	310
2022-03-28	New Caledonia	0	60271	0	310
2022-03-29	New Caledonia	71	60342	1	311
2022-03-30	New Caledonia	49	60391	0	311
2022-03-31	New Caledonia	7	60398	0	311
2022-04-01	New Caledonia	15	60413	0	311
2022-04-02	New Caledonia	0	60413	0	311
2022-04-03	New Caledonia	0	60413	0	311
2022-04-04	New Caledonia	17	60430	0	311
2022-04-05	New Caledonia	33	60463	0	311
2022-04-06	New Caledonia	18	60481	1	312
2022-04-07	New Caledonia	11	60492	0	312
2022-04-08	New Caledonia	2	60494	0	312
2022-04-09	New Caledonia	0	60494	0	312
2022-04-10	New Caledonia	0	60494	0	312
2022-04-11	New Caledonia	4	60498	0	312
2022-04-12	New Caledonia	0	60498	0	312
2022-04-13	New Caledonia	23	60521	0	312
2022-04-14	New Caledonia	0	60521	0	312
2022-04-15	New Caledonia	0	60521	0	312
2022-04-16	New Caledonia	0	60521	0	312
2022-04-17	New Caledonia	0	60521	0	312
2022-04-18	New Caledonia	0	60521	0	312
2022-04-19	New Caledonia	0	60521	0	312
2022-04-20	New Caledonia	36	60557	0	312
2022-04-21	New Caledonia	0	60557	0	312
2022-04-22	New Caledonia	0	60557	0	312
2022-04-23	New Caledonia	0	60557	0	312
2022-04-24	New Caledonia	0	60557	0	312
2022-04-25	New Caledonia	0	60557	0	312
2022-04-26	New Caledonia	0	60557	0	312
2022-04-27	New Caledonia	96	60653	0	312
2022-04-28	New Caledonia	0	60653	0	312
2022-04-29	New Caledonia	0	60653	0	312
2022-04-30	New Caledonia	0	60653	0	312
2022-05-01	New Caledonia	0	60653	0	312
2022-05-02	New Caledonia	0	60653	0	312
2022-05-03	New Caledonia	66	60719	0	312
2022-05-04	New Caledonia	166	60885	0	312
2022-05-05	New Caledonia	0	60885	0	312
2022-05-06	New Caledonia	0	60885	0	312
2022-05-07	New Caledonia	0	60885	0	312
2022-05-08	New Caledonia	0	60885	0	312
2022-05-09	New Caledonia	0	60885	0	312
2022-05-10	New Caledonia	2	60887	0	312
2022-05-11	New Caledonia	298	61185	0	312
2022-05-12	New Caledonia	0	61185	0	312
2022-05-13	New Caledonia	0	61185	0	312
2022-05-14	New Caledonia	0	61185	0	312
2022-05-15	New Caledonia	0	61185	0	312
2022-05-16	New Caledonia	0	61185	0	312
2022-05-17	New Caledonia	13	61198	0	312
2022-05-18	New Caledonia	452	61650	0	312
2022-05-19	New Caledonia	0	61650	0	312
2022-05-20	New Caledonia	0	61650	0	312
2022-05-21	New Caledonia	0	61650	0	312
2022-05-22	New Caledonia	0	61650	0	312
2022-05-23	New Caledonia	0	61650	0	312
2022-05-24	New Caledonia	0	61650	0	312
2022-05-25	New Caledonia	358	62008	1	313
2022-05-26	New Caledonia	0	62008	0	313
2022-05-27	New Caledonia	0	62008	0	313
2022-05-28	New Caledonia	0	62008	0	313
2022-05-29	New Caledonia	0	62008	0	313
2022-05-30	New Caledonia	0	62008	0	313
2022-05-31	New Caledonia	0	62008	0	313
2022-06-01	New Caledonia	321	62329	0	313
2022-06-02	New Caledonia	0	62329	0	313
2022-06-03	New Caledonia	0	62329	0	313
2022-06-04	New Caledonia	0	62329	0	313
2022-06-05	New Caledonia	0	62329	0	313
2022-06-06	New Caledonia	0	62329	0	313
2022-06-07	New Caledonia	27	62356	0	313
2022-06-08	New Caledonia	267	62623	0	313
2022-06-09	New Caledonia	0	62623	0	313
2022-06-10	New Caledonia	0	62623	0	313
2022-06-11	New Caledonia	0	62623	0	313
2022-06-12	New Caledonia	0	62623	0	313
2022-06-13	New Caledonia	0	62623	0	313
2022-06-14	New Caledonia	0	62623	0	313
2022-06-15	New Caledonia	379	63002	0	313
2022-06-16	New Caledonia	0	63002	0	313
2022-06-17	New Caledonia	0	63002	0	313
2022-06-18	New Caledonia	0	63002	0	313
2022-06-19	New Caledonia	0	63002	0	313
2022-06-20	New Caledonia	0	63002	0	313
2022-06-21	New Caledonia	28	63030	0	313
2022-06-22	New Caledonia	485	63515	0	313
2022-06-23	New Caledonia	0	63515	0	313
2022-06-24	New Caledonia	0	63515	0	313
2022-06-25	New Caledonia	0	63515	0	313
2022-06-26	New Caledonia	0	63515	0	313
2022-06-27	New Caledonia	0	63515	0	313
2022-06-28	New Caledonia	55	63570	0	313
2022-06-29	New Caledonia	767	64337	0	313
2022-06-30	New Caledonia	0	64337	0	313
2022-07-01	New Caledonia	0	64337	0	313
2022-07-02	New Caledonia	0	64337	0	313
2022-07-03	New Caledonia	0	64337	0	313
2022-07-04	New Caledonia	0	64337	0	313
2022-07-05	New Caledonia	20	64357	0	313
2022-07-06	New Caledonia	1050	65407	0	313
2022-07-07	New Caledonia	0	65407	0	313
2022-07-08	New Caledonia	0	65407	0	313
2022-07-09	New Caledonia	0	65407	0	313
2022-07-10	New Caledonia	0	65407	0	313
2022-07-11	New Caledonia	0	65407	0	313
2022-07-12	New Caledonia	30	65437	0	313
2022-07-13	New Caledonia	1335	66772	1	314
2022-07-14	New Caledonia	0	66772	0	314
2022-07-15	New Caledonia	0	66772	0	314
2022-07-16	New Caledonia	0	66772	0	314
2022-07-17	New Caledonia	0	66772	0	314
2022-07-18	New Caledonia	0	66772	0	314
2022-07-19	New Caledonia	0	66772	0	314
2022-07-20	New Caledonia	1363	68135	0	314
2022-07-21	New Caledonia	0	68135	0	314
2022-07-22	New Caledonia	0	68135	0	314
2022-07-23	New Caledonia	0	68135	0	314
2022-07-24	New Caledonia	0	68135	0	314
2022-07-25	New Caledonia	0	68135	0	314
2022-07-26	New Caledonia	21	68156	0	314
2022-07-27	New Caledonia	1640	69796	0	314
2022-07-28	New Caledonia	0	69796	0	314
2022-07-29	New Caledonia	0	69796	0	314
2022-07-30	New Caledonia	0	69796	0	314
2022-07-31	New Caledonia	0	69796	0	314
2022-08-01	New Caledonia	0	69796	0	314
2022-08-02	New Caledonia	1222	71018	0	314
2022-08-03	New Caledonia	0	71018	0	314
2022-08-04	New Caledonia	0	71018	0	314
2022-08-05	New Caledonia	0	71018	0	314
2022-08-06	New Caledonia	0	71018	0	314
2022-08-07	New Caledonia	0	71018	0	314
2022-08-08	New Caledonia	0	71018	0	314
2022-08-09	New Caledonia	0	71018	0	314
2022-08-10	New Caledonia	1344	72362	0	314
2022-08-11	New Caledonia	0	72362	0	314
2022-08-12	New Caledonia	0	72362	0	314
2022-08-13	New Caledonia	0	72362	0	314
2022-08-14	New Caledonia	0	72362	0	314
2022-08-15	New Caledonia	0	72362	0	314
2022-08-16	New Caledonia	17	72379	0	314
2022-08-17	New Caledonia	693	73072	0	314
2022-08-18	New Caledonia	0	73072	0	314
2022-08-19	New Caledonia	0	73072	0	314
2022-08-20	New Caledonia	0	73072	0	314
2022-08-21	New Caledonia	0	73072	0	314
2022-08-22	New Caledonia	0	73072	0	314
2022-08-23	New Caledonia	0	73072	0	314
2022-08-24	New Caledonia	561	73633	0	314
2022-08-25	New Caledonia	0	73633	0	314
2022-08-26	New Caledonia	0	73633	0	314
2022-08-27	New Caledonia	0	73633	0	314
2022-08-28	New Caledonia	0	73633	0	314
2022-08-29	New Caledonia	0	73633	0	314
2022-08-30	New Caledonia	156	73789	0	314
2022-08-31	New Caledonia	313	74102	0	314
2022-09-01	New Caledonia	0	74102	0	314
2022-09-02	New Caledonia	0	74102	0	314
2022-09-03	New Caledonia	0	74102	0	314
2022-09-04	New Caledonia	0	74102	0	314
2022-09-05	New Caledonia	0	74102	0	314
2022-09-06	New Caledonia	0	74102	0	314
2022-09-07	New Caledonia	23	74125	0	314
2022-09-08	New Caledonia	0	74125	0	314
2022-09-09	New Caledonia	0	74125	0	314
2022-09-10	New Caledonia	0	74125	0	314
2022-09-11	New Caledonia	0	74125	0	314
2022-09-12	New Caledonia	0	74125	0	314
2022-09-13	New Caledonia	2	74127	0	314
2022-09-14	New Caledonia	91	74218	0	314
2022-09-15	New Caledonia	0	74218	0	314
2022-09-16	New Caledonia	0	74218	0	314
2022-09-17	New Caledonia	0	74218	0	314
2022-09-18	New Caledonia	0	74218	0	314
2022-09-19	New Caledonia	0	74218	0	314
2022-09-20	New Caledonia	0	74218	0	314
2022-09-21	New Caledonia	39	74257	0	314
2022-09-22	New Caledonia	0	74257	0	314
2022-09-23	New Caledonia	0	74257	0	314
2022-09-24	New Caledonia	0	74257	0	314
2022-09-25	New Caledonia	0	74257	0	314
2022-09-26	New Caledonia	0	74257	0	314
2022-09-27	New Caledonia	0	74257	0	314
2022-09-28	New Caledonia	58	74315	0	314
2022-09-29	New Caledonia	0	74315	0	314
2022-09-30	New Caledonia	0	74315	0	314
2022-10-01	New Caledonia	0	74315	0	314
2022-10-02	New Caledonia	0	74315	0	314
2022-10-03	New Caledonia	0	74315	0	314
2022-10-04	New Caledonia	0	74315	0	314
2022-10-05	New Caledonia	31	74346	0	314
2022-10-06	New Caledonia	0	74346	0	314
2022-10-07	New Caledonia	0	74346	0	314
2022-10-08	New Caledonia	0	74346	0	314
2022-10-09	New Caledonia	0	74346	0	314
2022-10-10	New Caledonia	0	74346	0	314
2022-10-11	New Caledonia	0	74346	0	314
2022-10-12	New Caledonia	0	74346	0	314
2022-10-13	New Caledonia	1	74347	0	314
2022-10-14	New Caledonia	0	74347	0	314
2022-10-15	New Caledonia	0	74347	0	314
2022-10-16	New Caledonia	0	74347	0	314
2022-10-17	New Caledonia	0	74347	0	314
2022-10-18	New Caledonia	0	74347	0	314
2022-10-19	New Caledonia	0	74347	0	314
2022-10-20	New Caledonia	0	74347	0	314
2022-10-21	New Caledonia	0	74347	0	314
2022-10-22	New Caledonia	0	74347	0	314
2022-10-23	New Caledonia	0	74347	0	314
2022-10-24	New Caledonia	0	74347	0	314
2022-10-25	New Caledonia	0	74347	0	314
2022-10-26	New Caledonia	59	74406	0	314
2022-10-27	New Caledonia	0	74406	0	314
2022-10-28	New Caledonia	0	74406	0	314
2022-10-29	New Caledonia	0	74406	0	314
2022-10-30	New Caledonia	0	74406	0	314
2022-10-31	New Caledonia	0	74406	0	314
2022-11-01	New Caledonia	3	74409	0	314
2022-11-02	New Caledonia	31	74440	0	314
2022-11-03	New Caledonia	0	74440	0	314
2022-11-04	New Caledonia	0	74440	0	314
2022-11-05	New Caledonia	10	74450	0	314
2022-11-06	New Caledonia	0	74450	0	314
2022-11-07	New Caledonia	0	74450	0	314
2022-11-08	New Caledonia	0	74450	0	314
2022-11-09	New Caledonia	368	74818	0	314
2022-11-10	New Caledonia	0	74818	0	314
2022-11-11	New Caledonia	0	74818	0	314
2022-11-12	New Caledonia	0	74818	0	314
2022-11-13	New Caledonia	0	74818	0	314
2022-11-14	New Caledonia	0	74818	0	314
2022-11-15	New Caledonia	0	74818	0	314
2022-11-16	New Caledonia	440	75258	0	314
2022-11-17	New Caledonia	0	75258	0	314
2022-11-18	New Caledonia	0	75258	0	314
2022-11-19	New Caledonia	0	75258	0	314
2022-11-20	New Caledonia	0	75258	0	314
2022-11-21	New Caledonia	0	75258	0	314
2022-11-22	New Caledonia	0	75258	0	314
2022-11-23	New Caledonia	0	75258	0	314
2022-11-24	New Caledonia	0	75258	0	314
2022-11-25	New Caledonia	0	75258	0	314
2022-11-26	New Caledonia	0	75258	0	314
2022-11-27	New Caledonia	0	75258	0	314
2022-11-28	New Caledonia	0	75258	0	314
2022-11-29	New Caledonia	61	75319	0	314
2022-11-30	New Caledonia	868	76187	0	314
2022-12-01	New Caledonia	0	76187	0	314
2022-12-02	New Caledonia	0	76187	0	314
2022-12-03	New Caledonia	0	76187	0	314
2022-12-04	New Caledonia	0	76187	0	314
2022-12-05	New Caledonia	0	76187	0	314
2022-12-06	New Caledonia	44	76231	0	314
2022-12-07	New Caledonia	2107	78338	0	314
2022-12-08	New Caledonia	0	78338	0	314
2022-12-09	New Caledonia	0	78338	0	314
2022-12-10	New Caledonia	0	78338	0	314
2022-12-11	New Caledonia	0	78338	0	314
2022-12-12	New Caledonia	0	78338	0	314
2022-12-13	New Caledonia	0	78338	0	314
2022-12-14	New Caledonia	0	78338	0	314
2022-12-15	New Caledonia	0	78338	0	314
2022-12-16	New Caledonia	0	78338	0	314
2022-12-17	New Caledonia	0	78338	0	314
2022-12-18	New Caledonia	0	78338	0	314
2022-12-19	New Caledonia	0	78338	0	314
2022-12-20	New Caledonia	0	78338	0	314
2022-12-21	New Caledonia	824	79162	0	314
2022-12-22	New Caledonia	0	79162	0	314
2022-12-23	New Caledonia	0	79162	0	314
2022-12-24	New Caledonia	0	79162	0	314
2022-12-25	New Caledonia	0	79162	0	314
2022-12-26	New Caledonia	0	79162	0	314
2022-12-27	New Caledonia	0	79162	0	314
2022-12-28	New Caledonia	415	79577	0	314
2022-12-29	New Caledonia	0	79577	0	314
2022-12-30	New Caledonia	0	79577	0	314
2022-12-31	New Caledonia	0	79577	0	314
2023-01-01	New Caledonia	0	79577	0	314
2023-01-02	New Caledonia	0	79577	0	314
2023-01-03	New Caledonia	0	79577	0	314
2023-01-04	New Caledonia	165	79742	0	314
2023-01-05	New Caledonia	0	79742	0	314
2023-01-06	New Caledonia	0	79742	0	314
2023-01-07	New Caledonia	0	79742	0	314
2023-01-08	New Caledonia	0	79742	0	314
2023-01-09	New Caledonia	0	79742	0	314
2023-01-10	New Caledonia	0	79742	0	314
2023-01-11	New Caledonia	118	79860	0	314
2023-01-12	New Caledonia	0	79860	0	314
2023-01-13	New Caledonia	0	79860	0	314
2023-01-14	New Caledonia	0	79860	0	314
2023-01-15	New Caledonia	0	79860	0	314
2023-01-16	New Caledonia	0	79860	0	314
2023-01-17	New Caledonia	0	79860	0	314
2023-01-18	New Caledonia	59	79919	0	314
2023-01-19	New Caledonia	0	79919	0	314
2023-01-20	New Caledonia	0	79919	0	314
2023-01-21	New Caledonia	0	79919	0	314
2023-01-22	New Caledonia	0	79919	0	314
2023-01-23	New Caledonia	0	79919	0	314
2023-01-24	New Caledonia	0	79919	0	314
2023-01-25	New Caledonia	37	79956	0	314
2023-01-26	New Caledonia	0	79956	0	314
2023-01-27	New Caledonia	0	79956	0	314
2023-01-28	New Caledonia	0	79956	0	314
2023-01-29	New Caledonia	0	79956	0	314
2023-01-30	New Caledonia	0	79956	0	314
2023-01-31	New Caledonia	0	79956	0	314
2023-02-01	New Caledonia	25	79981	0	314
2023-02-02	New Caledonia	0	79981	0	314
2023-02-03	New Caledonia	0	79981	0	314
2023-02-04	New Caledonia	0	79981	0	314
2023-02-05	New Caledonia	0	79981	0	314
2023-02-06	New Caledonia	0	79981	0	314
2023-02-07	New Caledonia	0	79981	0	314
2023-02-08	New Caledonia	0	79981	0	314
2023-02-09	New Caledonia	16	79997	0	314
2023-02-10	New Caledonia	0	79997	0	314
2023-02-11	New Caledonia	0	79997	0	314
2023-02-12	New Caledonia	0	79997	0	314
2023-02-13	New Caledonia	0	79997	0	314
2023-02-14	New Caledonia	0	79997	0	314
2023-02-15	New Caledonia	10	80007	0	314
2023-02-16	New Caledonia	0	80007	0	314
2023-02-17	New Caledonia	0	80007	0	314
2023-02-18	New Caledonia	0	80007	0	314
2023-02-19	New Caledonia	0	80007	0	314
2023-02-20	New Caledonia	0	80007	0	314
2023-02-21	New Caledonia	0	80007	0	314
2020-01-03	New Zealand	0	0	0	0
2020-01-04	New Zealand	0	0	0	0
2020-01-05	New Zealand	0	0	0	0
2020-01-06	New Zealand	0	0	0	0
2020-01-07	New Zealand	0	0	0	0
2020-01-08	New Zealand	0	0	0	0
2020-01-09	New Zealand	0	0	0	0
2020-01-10	New Zealand	0	0	0	0
2020-01-11	New Zealand	0	0	0	0
2020-01-12	New Zealand	0	0	0	0
2020-01-13	New Zealand	0	0	0	0
2020-01-14	New Zealand	0	0	0	0
2020-01-15	New Zealand	0	0	0	0
2020-01-16	New Zealand	0	0	0	0
2020-01-17	New Zealand	0	0	0	0
2020-01-18	New Zealand	0	0	0	0
2020-01-19	New Zealand	0	0	0	0
2020-01-20	New Zealand	0	0	0	0
2020-01-21	New Zealand	0	0	0	0
2020-01-22	New Zealand	0	0	0	0
2020-01-23	New Zealand	0	0	0	0
2020-01-24	New Zealand	0	0	0	0
2020-01-25	New Zealand	0	0	0	0
2020-01-26	New Zealand	0	0	0	0
2020-01-27	New Zealand	0	0	0	0
2020-01-28	New Zealand	0	0	0	0
2020-01-29	New Zealand	0	0	0	0
2020-01-30	New Zealand	0	0	0	0
2020-01-31	New Zealand	0	0	0	0
2020-02-01	New Zealand	0	0	0	0
2020-02-02	New Zealand	0	0	0	0
2020-02-03	New Zealand	0	0	0	0
2020-02-04	New Zealand	0	0	0	0
2020-02-05	New Zealand	0	0	0	0
2020-02-06	New Zealand	0	0	0	0
2020-02-07	New Zealand	0	0	0	0
2020-02-08	New Zealand	0	0	0	0
2020-02-09	New Zealand	0	0	0	0
2020-02-10	New Zealand	0	0	0	0
2020-02-11	New Zealand	0	0	0	0
2020-02-12	New Zealand	0	0	0	0
2020-02-13	New Zealand	0	0	0	0
2020-02-14	New Zealand	0	0	0	0
2020-02-15	New Zealand	0	0	0	0
2020-02-16	New Zealand	0	0	0	0
2020-02-17	New Zealand	0	0	0	0
2020-02-18	New Zealand	0	0	0	0
2020-02-19	New Zealand	0	0	0	0
2020-02-20	New Zealand	0	0	0	0
2020-02-21	New Zealand	0	0	0	0
2020-02-22	New Zealand	0	0	0	0
2020-02-23	New Zealand	0	0	0	0
2020-02-24	New Zealand	0	0	0	0
2020-02-25	New Zealand	0	0	0	0
2020-02-26	New Zealand	0	0	0	0
2020-02-27	New Zealand	0	0	0	0
2020-02-28	New Zealand	1	1	0	0
2020-02-29	New Zealand	0	1	0	0
2020-03-01	New Zealand	0	1	0	0
2020-03-02	New Zealand	0	1	0	0
2020-03-03	New Zealand	0	1	0	0
2020-03-04	New Zealand	1	2	0	0
2020-03-05	New Zealand	1	3	0	0
2020-03-06	New Zealand	1	4	0	0
2020-03-07	New Zealand	1	5	0	0
2020-03-08	New Zealand	0	5	0	0
2020-03-09	New Zealand	0	5	0	0
2020-03-10	New Zealand	0	5	0	0
2020-03-11	New Zealand	0	5	0	0
2020-03-12	New Zealand	0	5	0	0
2020-03-13	New Zealand	0	5	0	0
2020-03-14	New Zealand	1	6	0	0
2020-03-15	New Zealand	2	8	0	0
2020-03-16	New Zealand	0	8	0	0
2020-03-17	New Zealand	4	12	0	0
2020-03-18	New Zealand	8	20	0	0
2020-03-19	New Zealand	8	28	0	0
2020-03-20	New Zealand	11	39	0	0
2020-03-21	New Zealand	13	52	0	0
2020-03-22	New Zealand	14	66	0	0
2020-03-23	New Zealand	36	102	0	0
2020-03-24	New Zealand	40	142	0	0
2020-03-25	New Zealand	47	189	0	0
2020-03-26	New Zealand	73	262	0	0
2020-03-27	New Zealand	76	338	0	0
2020-03-28	New Zealand	78	416	0	0
2020-03-29	New Zealand	60	476	1	1
2020-03-30	New Zealand	76	552	0	1
2020-03-31	New Zealand	48	600	0	1
2020-04-01	New Zealand	47	647	0	1
2020-04-02	New Zealand	76	723	0	1
2020-04-03	New Zealand	51	774	0	1
2020-04-04	New Zealand	50	824	0	1
2020-04-05	New Zealand	48	872	0	1
2020-04-06	New Zealand	39	911	0	1
2020-04-07	New Zealand	32	943	0	1
2020-04-08	New Zealand	26	969	0	1
2020-04-09	New Zealand	23	992	0	1
2020-04-10	New Zealand	23	1015	1	2
2020-04-11	New Zealand	20	1035	2	4
2020-04-12	New Zealand	14	1049	0	4
2020-04-13	New Zealand	15	1064	1	5
2020-04-14	New Zealand	8	1072	4	9
2020-04-15	New Zealand	6	1078	0	9
2020-04-16	New Zealand	6	1084	0	9
2020-04-17	New Zealand	2	1086	2	11
2020-04-18	New Zealand	8	1094	0	11
2020-04-19	New Zealand	4	1098	0	11
2020-04-20	New Zealand	7	1105	1	12
2020-04-21	New Zealand	2	1107	1	13
2020-04-22	New Zealand	3	1110	1	14
2020-04-23	New Zealand	2	1112	2	16
2020-04-24	New Zealand	2	1114	1	17
2020-04-25	New Zealand	3	1117	1	18
2020-04-26	New Zealand	4	1121	0	18
2020-04-27	New Zealand	1	1122	1	19
2020-04-28	New Zealand	2	1124	0	19
2020-04-29	New Zealand	2	1126	0	19
2020-04-30	New Zealand	3	1129	0	19
2020-05-01	New Zealand	3	1132	0	19
2020-05-02	New Zealand	2	1134	1	20
2020-05-03	New Zealand	2	1136	0	20
2020-05-04	New Zealand	1	1137	0	20
2020-05-05	New Zealand	0	1137	0	20
2020-05-06	New Zealand	1	1138	1	21
2020-05-07	New Zealand	1	1139	0	21
2020-05-08	New Zealand	2	1141	0	21
2020-05-09	New Zealand	1	1142	0	21
2020-05-10	New Zealand	2	1144	0	21
2020-05-11	New Zealand	3	1147	0	21
2020-05-12	New Zealand	0	1147	0	21
2020-05-13	New Zealand	0	1147	0	21
2020-05-14	New Zealand	0	1147	0	21
2020-05-15	New Zealand	1	1148	0	21
2020-05-16	New Zealand	0	1148	0	21
2020-05-17	New Zealand	1	1149	0	21
2020-05-18	New Zealand	0	1149	0	21
2020-05-19	New Zealand	4	1153	0	21
2020-05-20	New Zealand	0	1153	0	21
2020-05-21	New Zealand	0	1153	0	21
2020-05-22	New Zealand	1	1154	0	21
2020-05-23	New Zealand	0	1154	0	21
2020-05-24	New Zealand	0	1154	0	21
2020-05-25	New Zealand	0	1154	0	21
2020-05-26	New Zealand	0	1154	0	21
2020-05-27	New Zealand	0	1154	0	21
2020-05-28	New Zealand	0	1154	1	22
2020-05-29	New Zealand	0	1154	0	22
2020-05-30	New Zealand	0	1154	0	22
2020-05-31	New Zealand	0	1154	0	22
2020-06-01	New Zealand	0	1154	0	22
2020-06-02	New Zealand	0	1154	0	22
2020-06-03	New Zealand	0	1154	0	22
2020-06-04	New Zealand	0	1154	0	22
2020-06-05	New Zealand	0	1154	0	22
2020-06-06	New Zealand	0	1154	0	22
2020-06-07	New Zealand	0	1154	0	22
2020-06-08	New Zealand	0	1154	0	22
2020-06-09	New Zealand	0	1154	0	22
2020-06-10	New Zealand	0	1154	0	22
2020-06-11	New Zealand	0	1154	0	22
2020-06-12	New Zealand	0	1154	0	22
2020-06-13	New Zealand	0	1154	0	22
2020-06-14	New Zealand	0	1154	0	22
2020-06-15	New Zealand	0	1154	0	22
2020-06-16	New Zealand	2	1156	0	22
2020-06-17	New Zealand	0	1156	0	22
2020-06-18	New Zealand	1	1157	0	22
2020-06-19	New Zealand	0	1157	0	22
2020-06-20	New Zealand	2	1159	0	22
2020-06-21	New Zealand	0	1159	0	22
2020-06-22	New Zealand	4	1163	0	22
2020-06-23	New Zealand	2	1165	0	22
2020-06-24	New Zealand	1	1166	0	22
2020-06-25	New Zealand	3	1169	0	22
2020-06-26	New Zealand	1	1170	0	22
2020-06-27	New Zealand	2	1172	0	22
2020-06-28	New Zealand	4	1176	0	22
2020-06-29	New Zealand	2	1178	0	22
2020-06-30	New Zealand	0	1178	0	22
2020-07-01	New Zealand	0	1178	0	22
2020-07-02	New Zealand	2	1180	0	22
2020-07-03	New Zealand	0	1180	0	22
2020-07-04	New Zealand	0	1180	0	22
2020-07-05	New Zealand	3	1183	0	22
2020-07-06	New Zealand	1	1184	0	22
2020-07-07	New Zealand	2	1186	0	22
2020-07-08	New Zealand	1	1187	0	22
2020-07-09	New Zealand	3	1190	0	22
2020-07-10	New Zealand	2	1192	0	22
2020-07-11	New Zealand	1	1193	0	22
2020-07-12	New Zealand	1	1194	0	22
2020-07-13	New Zealand	0	1194	0	22
2020-07-14	New Zealand	1	1195	0	22
2020-07-15	New Zealand	2	1197	0	22
2020-07-16	New Zealand	1	1198	0	22
2020-07-17	New Zealand	1	1199	0	22
2020-07-18	New Zealand	1	1200	0	22
2020-07-19	New Zealand	3	1203	0	22
2020-07-20	New Zealand	1	1204	0	22
2020-07-21	New Zealand	1	1205	0	22
2020-07-22	New Zealand	0	1205	0	22
2020-07-23	New Zealand	0	1205	0	22
2020-07-24	New Zealand	1	1206	0	22
2020-07-25	New Zealand	0	1206	0	22
2020-07-26	New Zealand	0	1206	0	22
2020-07-27	New Zealand	0	1206	0	22
2020-07-28	New Zealand	1	1207	0	22
2020-07-29	New Zealand	1	1208	0	22
2020-07-30	New Zealand	2	1210	0	22
2020-07-31	New Zealand	0	1210	0	22
2020-08-01	New Zealand	2	1212	0	22
2020-08-02	New Zealand	3	1215	0	22
2020-08-03	New Zealand	2	1217	0	22
2020-08-04	New Zealand	0	1217	0	22
2020-08-05	New Zealand	2	1219	0	22
2020-08-06	New Zealand	0	1219	0	22
2020-08-07	New Zealand	0	1219	0	22
2020-08-08	New Zealand	0	1219	0	22
2020-08-09	New Zealand	0	1219	0	22
2020-08-10	New Zealand	0	1219	0	22
2020-08-11	New Zealand	1	1220	0	22
2020-08-12	New Zealand	4	1224	0	22
2020-08-13	New Zealand	14	1238	0	22
2020-08-14	New Zealand	13	1251	0	22
2020-08-15	New Zealand	7	1258	0	22
2020-08-16	New Zealand	13	1271	0	22
2020-08-17	New Zealand	9	1280	0	22
2020-08-18	New Zealand	13	1293	0	22
2020-08-19	New Zealand	6	1299	0	22
2020-08-20	New Zealand	5	1304	0	22
2020-08-21	New Zealand	11	1315	0	22
2020-08-22	New Zealand	6	1321	0	22
2020-08-23	New Zealand	3	1324	0	22
2020-08-24	New Zealand	8	1332	0	22
2020-08-25	New Zealand	7	1339	0	22
2020-08-26	New Zealand	5	1344	0	22
2020-08-27	New Zealand	7	1351	0	22
2020-08-28	New Zealand	12	1363	0	22
2020-08-29	New Zealand	13	1376	0	22
2020-08-30	New Zealand	2	1378	0	22
2020-08-31	New Zealand	9	1387	0	22
2020-09-01	New Zealand	14	1401	0	22
2020-09-02	New Zealand	5	1406	0	22
2020-09-03	New Zealand	2	1408	0	22
2020-09-04	New Zealand	5	1413	0	22
2020-09-05	New Zealand	3	1416	2	24
2020-09-06	New Zealand	5	1421	0	24
2020-09-07	New Zealand	4	1425	0	24
2020-09-08	New Zealand	6	1431	0	24
2020-09-09	New Zealand	6	1437	0	24
2020-09-10	New Zealand	4	1441	0	24
2020-09-11	New Zealand	1	1442	0	24
2020-09-12	New Zealand	2	1444	0	24
2020-09-13	New Zealand	2	1446	0	24
2020-09-14	New Zealand	1	1447	0	24
2020-09-15	New Zealand	3	1450	0	24
2020-09-16	New Zealand	1	1451	1	25
2020-09-17	New Zealand	7	1458	0	25
2020-09-18	New Zealand	0	1458	0	25
2020-09-19	New Zealand	2	1460	0	25
2020-09-20	New Zealand	4	1464	0	25
2020-09-21	New Zealand	0	1464	0	25
2020-09-22	New Zealand	0	1464	0	25
2020-09-23	New Zealand	4	1468	0	25
2020-09-24	New Zealand	3	1471	0	25
2020-09-25	New Zealand	2	1473	0	25
2020-09-26	New Zealand	2	1475	0	25
2020-09-27	New Zealand	2	1477	0	25
2020-09-28	New Zealand	0	1477	0	25
2020-09-29	New Zealand	2	1479	0	25
2020-09-30	New Zealand	1	1480	0	25
2020-10-01	New Zealand	12	1492	0	25
2020-10-02	New Zealand	0	1492	0	25
2020-10-03	New Zealand	1	1493	0	25
2020-10-04	New Zealand	5	1498	0	25
2020-10-05	New Zealand	1	1499	0	25
2020-10-06	New Zealand	3	1502	0	25
2020-10-07	New Zealand	3	1505	0	25
2020-10-08	New Zealand	3	1508	0	25
2020-10-09	New Zealand	2	1510	0	25
2020-10-10	New Zealand	4	1514	0	25
2020-10-11	New Zealand	1	1515	0	25
2020-10-12	New Zealand	0	1515	0	25
2020-10-13	New Zealand	1	1516	0	25
2020-10-14	New Zealand	2	1518	0	25
2020-10-15	New Zealand	2	1520	0	25
2020-10-16	New Zealand	4	1524	0	25
2020-10-17	New Zealand	3	1527	0	25
2020-10-18	New Zealand	3	1530	0	25
2020-10-19	New Zealand	0	1530	0	25
2020-10-20	New Zealand	1	1531	0	25
2020-10-21	New Zealand	25	1556	0	25
2020-10-22	New Zealand	2	1558	0	25
2020-10-23	New Zealand	9	1567	0	25
2020-10-24	New Zealand	11	1578	0	25
2020-10-25	New Zealand	1	1579	0	25
2020-10-26	New Zealand	5	1584	0	25
2020-10-27	New Zealand	1	1585	0	25
2020-10-28	New Zealand	2	1587	0	25
2020-10-29	New Zealand	6	1593	0	25
2020-10-30	New Zealand	1	1594	0	25
2020-10-31	New Zealand	7	1601	0	25
2020-11-01	New Zealand	3	1604	0	25
2020-11-02	New Zealand	4	1608	0	25
2020-11-03	New Zealand	5	1613	0	25
2020-11-04	New Zealand	3	1616	0	25
2020-11-05	New Zealand	2	1618	0	25
2020-11-06	New Zealand	1	1619	0	25
2020-11-07	New Zealand	2	1621	0	25
2020-11-08	New Zealand	6	1627	0	25
2020-11-09	New Zealand	4	1631	0	25
2020-11-10	New Zealand	1	1632	0	25
2020-11-11	New Zealand	1	1633	0	25
2020-11-12	New Zealand	3	1636	0	25
2020-11-13	New Zealand	4	1640	0	25
2020-11-14	New Zealand	3	1643	0	25
2020-11-15	New Zealand	2	1645	0	25
2020-11-16	New Zealand	1	1646	0	25
2020-11-17	New Zealand	4	1650	0	25
2020-11-18	New Zealand	3	1653	0	25
2020-11-19	New Zealand	2	1655	0	25
2020-11-20	New Zealand	3	1658	0	25
2020-11-21	New Zealand	6	1664	0	25
2020-11-22	New Zealand	9	1673	0	25
2020-11-23	New Zealand	1	1674	0	25
2020-11-24	New Zealand	2	1676	0	25
2020-11-25	New Zealand	8	1684	0	25
2020-11-26	New Zealand	1	1685	0	25
2020-11-27	New Zealand	7	1692	0	25
2020-11-28	New Zealand	3	1695	0	25
2020-11-29	New Zealand	2	1697	0	25
2020-11-30	New Zealand	4	1701	0	25
2020-12-01	New Zealand	3	1704	0	25
2020-12-02	New Zealand	1	1705	0	25
2020-12-03	New Zealand	9	1714	0	25
2020-12-04	New Zealand	0	1714	0	25
2020-12-05	New Zealand	9	1723	0	25
2020-12-06	New Zealand	0	1723	0	25
2020-12-07	New Zealand	1	1724	0	25
2020-12-08	New Zealand	6	1730	0	25
2020-12-09	New Zealand	1	1731	0	25
2020-12-10	New Zealand	0	1731	0	25
2020-12-11	New Zealand	6	1737	0	25
2020-12-12	New Zealand	0	1737	0	25
2020-12-13	New Zealand	4	1741	0	25
2020-12-14	New Zealand	0	1741	0	25
2020-12-15	New Zealand	0	1741	0	25
2020-12-16	New Zealand	4	1745	0	25
2020-12-17	New Zealand	0	1745	0	25
2020-12-18	New Zealand	10	1755	0	25
2020-12-19	New Zealand	0	1755	0	25
2020-12-20	New Zealand	6	1761	0	25
2020-12-21	New Zealand	5	1766	0	25
2020-12-22	New Zealand	0	1766	0	25
2020-12-23	New Zealand	7	1773	0	25
2020-12-24	New Zealand	0	1773	0	25
2020-12-25	New Zealand	0	1773	0	25
2020-12-26	New Zealand	0	1773	0	25
2020-12-27	New Zealand	16	1789	0	25
2020-12-28	New Zealand	0	1789	0	25
2020-12-29	New Zealand	7	1796	0	25
2020-12-30	New Zealand	0	1796	0	25
2020-12-31	New Zealand	11	1807	0	25
2021-01-01	New Zealand	0	1807	0	25
2021-01-02	New Zealand	0	1807	0	25
2021-01-03	New Zealand	19	1826	0	25
2021-01-04	New Zealand	0	1826	0	25
2021-01-05	New Zealand	3	1829	0	25
2021-01-06	New Zealand	0	1829	0	25
2021-01-07	New Zealand	4	1833	0	25
2021-01-08	New Zealand	0	1833	0	25
2021-01-09	New Zealand	0	1833	0	25
2021-01-10	New Zealand	29	1862	0	25
2021-01-11	New Zealand	4	1866	0	25
2021-01-12	New Zealand	0	1866	0	25
2021-01-13	New Zealand	7	1873	0	25
2021-01-14	New Zealand	0	1873	0	25
2021-01-15	New Zealand	18	1891	0	25
2021-01-16	New Zealand	0	1891	0	25
2021-01-17	New Zealand	10	1901	0	25
2021-01-18	New Zealand	5	1906	0	25
2021-01-19	New Zealand	0	1906	0	25
2021-01-20	New Zealand	6	1912	0	25
2021-01-21	New Zealand	0	1912	0	25
2021-01-22	New Zealand	9	1921	0	25
2021-01-23	New Zealand	0	1921	0	25
2021-01-24	New Zealand	6	1927	0	25
2021-01-25	New Zealand	6	1933	0	25
2021-01-26	New Zealand	1	1934	0	25
2021-01-27	New Zealand	5	1939	0	25
2021-01-28	New Zealand	5	1944	0	25
2021-01-29	New Zealand	3	1947	0	25
2021-01-30	New Zealand	1	1948	0	25
2021-01-31	New Zealand	0	1948	0	25
2021-02-01	New Zealand	0	1948	0	25
2021-02-02	New Zealand	2	1950	0	25
2021-02-03	New Zealand	2	1952	0	25
2021-02-04	New Zealand	6	1958	0	25
2021-02-05	New Zealand	2	1960	0	25
2021-02-06	New Zealand	0	1960	0	25
2021-02-07	New Zealand	5	1965	0	25
2021-02-08	New Zealand	0	1965	0	25
2021-02-09	New Zealand	1	1966	0	25
2021-02-10	New Zealand	2	1968	0	25
2021-02-11	New Zealand	1	1969	0	25
2021-02-12	New Zealand	2	1971	0	25
2021-02-13	New Zealand	1	1972	0	25
2021-02-14	New Zealand	3	1975	0	25
2021-02-15	New Zealand	6	1981	0	25
2021-02-16	New Zealand	1	1982	1	26
2021-02-17	New Zealand	3	1985	0	26
2021-02-18	New Zealand	4	1989	0	26
2021-02-19	New Zealand	4	1993	0	26
2021-02-20	New Zealand	0	1993	0	26
2021-02-21	New Zealand	2	1995	0	26
2021-02-22	New Zealand	7	2002	0	26
2021-02-23	New Zealand	4	2006	0	26
2021-02-24	New Zealand	4	2010	0	26
2021-02-25	New Zealand	3	2013	0	26
2021-02-26	New Zealand	3	2016	0	26
2021-02-27	New Zealand	1	2017	0	26
2021-02-28	New Zealand	4	2021	0	26
2021-03-01	New Zealand	2	2023	0	26
2021-03-02	New Zealand	4	2027	0	26
2021-03-03	New Zealand	1	2028	0	26
2021-03-04	New Zealand	6	2034	0	26
2021-03-05	New Zealand	0	2034	0	26
2021-03-06	New Zealand	9	2043	0	26
2021-03-07	New Zealand	1	2044	0	26
2021-03-08	New Zealand	6	2050	0	26
2021-03-09	New Zealand	4	2054	0	26
2021-03-10	New Zealand	1	2055	0	26
2021-03-11	New Zealand	6	2061	0	26
2021-03-12	New Zealand	1	2062	0	26
2021-03-13	New Zealand	5	2067	0	26
2021-03-14	New Zealand	1	2068	0	26
2021-03-15	New Zealand	7	2075	0	26
2021-03-16	New Zealand	1	2076	0	26
2021-03-17	New Zealand	3	2079	0	26
2021-03-18	New Zealand	0	2079	0	26
2021-03-19	New Zealand	10	2089	0	26
2021-03-20	New Zealand	0	2089	0	26
2021-03-21	New Zealand	9	2098	0	26
2021-03-22	New Zealand	9	2107	0	26
2021-03-23	New Zealand	5	2112	0	26
2021-03-24	New Zealand	3	2115	0	26
2021-03-25	New Zealand	6	2121	0	26
2021-03-26	New Zealand	3	2124	0	26
2021-03-27	New Zealand	2	2126	0	26
2021-03-28	New Zealand	1	2127	0	26
2021-03-29	New Zealand	11	2138	0	26
2021-03-30	New Zealand	2	2140	0	26
2021-03-31	New Zealand	1	2141	0	26
2021-04-01	New Zealand	5	2146	0	26
2021-04-02	New Zealand	0	2146	0	26
2021-04-03	New Zealand	0	2146	0	26
2021-04-04	New Zealand	6	2152	0	26
2021-04-05	New Zealand	0	2152	0	26
2021-04-06	New Zealand	17	2169	0	26
2021-04-07	New Zealand	7	2176	0	26
2021-04-08	New Zealand	24	2200	0	26
2021-04-09	New Zealand	6	2206	0	26
2021-04-10	New Zealand	10	2216	0	26
2021-04-11	New Zealand	3	2219	0	26
2021-04-12	New Zealand	9	2228	0	26
2021-04-13	New Zealand	4	2232	0	26
2021-04-14	New Zealand	2	2234	0	26
2021-04-15	New Zealand	0	2234	0	26
2021-04-16	New Zealand	1	2235	0	26
2021-04-17	New Zealand	0	2235	0	26
2021-04-18	New Zealand	4	2239	0	26
2021-04-19	New Zealand	2	2241	0	26
2021-04-20	New Zealand	1	2242	0	26
2021-04-21	New Zealand	0	2242	0	26
2021-04-22	New Zealand	3	2245	0	26
2021-04-23	New Zealand	0	2245	0	26
2021-04-24	New Zealand	1	2246	0	26
2021-04-25	New Zealand	0	2246	0	26
2021-04-26	New Zealand	0	2246	0	26
2021-04-27	New Zealand	7	2253	0	26
2021-04-28	New Zealand	2	2255	0	26
2021-04-29	New Zealand	3	2258	0	26
2021-04-30	New Zealand	0	2258	0	26
2021-05-01	New Zealand	0	2258	0	26
2021-05-02	New Zealand	4	2262	0	26
2021-05-03	New Zealand	5	2267	0	26
2021-05-04	New Zealand	1	2268	0	26
2021-05-05	New Zealand	6	2274	0	26
2021-05-06	New Zealand	4	2278	0	26
2021-05-07	New Zealand	1	2279	0	26
2021-05-08	New Zealand	6	2285	0	26
2021-05-09	New Zealand	2	2287	0	26
2021-05-10	New Zealand	0	2287	0	26
2021-05-11	New Zealand	0	2287	0	26
2021-05-12	New Zealand	1	2288	0	26
2021-05-13	New Zealand	1	2289	0	26
2021-05-14	New Zealand	1	2290	0	26
2021-05-15	New Zealand	0	2290	0	26
2021-05-16	New Zealand	1	2291	0	26
2021-05-17	New Zealand	5	2296	0	26
2021-05-18	New Zealand	1	2297	0	26
2021-05-19	New Zealand	6	2303	0	26
2021-05-20	New Zealand	1	2304	0	26
2021-05-21	New Zealand	3	2307	0	26
2021-05-22	New Zealand	0	2307	0	26
2021-05-23	New Zealand	1	2308	0	26
2021-05-24	New Zealand	4	2312	0	26
2021-05-25	New Zealand	2	2314	0	26
2021-05-26	New Zealand	0	2314	0	26
2021-05-27	New Zealand	1	2315	0	26
2021-05-28	New Zealand	0	2315	0	26
2021-05-29	New Zealand	0	2315	0	26
2021-05-30	New Zealand	2	2317	0	26
2021-05-31	New Zealand	1	2318	0	26
2021-06-01	New Zealand	0	2318	0	26
2021-06-02	New Zealand	6	2324	0	26
2021-06-03	New Zealand	2	2326	0	26
2021-06-04	New Zealand	0	2326	0	26
2021-06-05	New Zealand	0	2326	0	26
2021-06-06	New Zealand	1	2327	0	26
2021-06-07	New Zealand	0	2327	0	26
2021-06-08	New Zealand	10	2337	0	26
2021-06-09	New Zealand	4	2341	0	26
2021-06-10	New Zealand	1	2342	0	26
2021-06-11	New Zealand	5	2347	0	26
2021-06-12	New Zealand	0	2347	0	26
2021-06-13	New Zealand	6	2353	0	26
2021-06-14	New Zealand	0	2353	0	26
2021-06-15	New Zealand	1	2354	0	26
2021-06-16	New Zealand	2	2356	0	26
2021-06-17	New Zealand	2	2358	0	26
2021-06-18	New Zealand	1	2359	0	26
2021-06-19	New Zealand	0	2359	0	26
2021-06-20	New Zealand	3	2362	0	26
2021-06-21	New Zealand	2	2364	0	26
2021-06-22	New Zealand	0	2364	0	26
2021-06-23	New Zealand	4	2368	0	26
2021-06-24	New Zealand	0	2368	0	26
2021-06-25	New Zealand	2	2370	0	26
2021-06-26	New Zealand	2	2372	0	26
2021-06-27	New Zealand	1	2373	0	26
2021-06-28	New Zealand	9	2382	0	26
2021-06-29	New Zealand	4	2386	0	26
2021-06-30	New Zealand	0	2386	0	26
2021-07-01	New Zealand	0	2386	0	26
2021-07-02	New Zealand	1	2387	0	26
2021-07-03	New Zealand	0	2387	0	26
2021-07-04	New Zealand	9	2396	0	26
2021-07-05	New Zealand	6	2402	0	26
2021-07-06	New Zealand	1	2403	0	26
2021-07-07	New Zealand	5	2408	0	26
2021-07-08	New Zealand	0	2408	0	26
2021-07-09	New Zealand	1	2409	0	26
2021-07-10	New Zealand	0	2409	0	26
2021-07-11	New Zealand	3	2412	0	26
2021-07-12	New Zealand	1	2413	0	26
2021-07-13	New Zealand	18	2431	0	26
2021-07-14	New Zealand	3	2434	0	26
2021-07-15	New Zealand	5	2439	0	26
2021-07-16	New Zealand	8	2447	0	26
2021-07-17	New Zealand	0	2447	0	26
2021-07-18	New Zealand	12	2459	0	26
2021-07-19	New Zealand	2	2461	0	26
2021-07-20	New Zealand	6	2467	0	26
2021-07-21	New Zealand	6	2473	0	26
2021-07-22	New Zealand	7	2480	0	26
2021-07-23	New Zealand	20	2500	0	26
2021-07-24	New Zealand	5	2505	0	26
2021-07-25	New Zealand	0	2505	0	26
2021-07-26	New Zealand	2	2507	0	26
2021-07-27	New Zealand	1	2508	0	26
2021-07-28	New Zealand	0	2508	0	26
2021-07-29	New Zealand	3	2511	0	26
2021-07-30	New Zealand	3	2514	0	26
2021-07-31	New Zealand	0	2514	0	26
2021-08-01	New Zealand	4	2518	0	26
2021-08-02	New Zealand	3	2521	0	26
2021-08-03	New Zealand	0	2521	0	26
2021-08-04	New Zealand	3	2524	0	26
2021-08-05	New Zealand	0	2524	0	26
2021-08-06	New Zealand	0	2524	0	26
2021-08-07	New Zealand	1	2525	0	26
2021-08-08	New Zealand	5	2530	0	26
2021-08-09	New Zealand	2	2532	0	26
2021-08-10	New Zealand	14	2546	0	26
2021-08-11	New Zealand	2	2548	0	26
2021-08-12	New Zealand	9	2557	0	26
2021-08-13	New Zealand	1	2558	0	26
2021-08-14	New Zealand	0	2558	0	26
2021-08-15	New Zealand	5	2563	0	26
2021-08-16	New Zealand	7	2570	0	26
2021-08-17	New Zealand	0	2570	0	26
2021-08-18	New Zealand	8	2578	0	26
2021-08-19	New Zealand	20	2598	0	26
2021-08-20	New Zealand	14	2612	0	26
2021-08-21	New Zealand	24	2636	0	26
2021-08-22	New Zealand	24	2660	0	26
2021-08-23	New Zealand	38	2698	0	26
2021-08-24	New Zealand	42	2740	0	26
2021-08-25	New Zealand	63	2803	0	26
2021-08-26	New Zealand	68	2871	0	26
2021-08-27	New Zealand	70	2941	0	26
2021-08-28	New Zealand	83	3024	0	26
2021-08-29	New Zealand	84	3108	0	26
2021-08-30	New Zealand	55	3163	0	26
2021-08-31	New Zealand	49	3212	0	26
2021-09-01	New Zealand	75	3287	0	26
2021-09-02	New Zealand	53	3340	0	26
2021-09-03	New Zealand	29	3369	0	26
2021-09-04	New Zealand	18	3387	1	27
2021-09-05	New Zealand	25	3412	0	27
2021-09-06	New Zealand	23	3435	0	27
2021-09-07	New Zealand	22	3457	0	27
2021-09-08	New Zealand	16	3473	0	27
2021-09-09	New Zealand	18	3491	0	27
2021-09-10	New Zealand	19	3510	0	27
2021-09-11	New Zealand	24	3534	0	27
2021-09-12	New Zealand	23	3557	0	27
2021-09-13	New Zealand	36	3593	0	27
2021-09-14	New Zealand	15	3608	0	27
2021-09-15	New Zealand	17	3625	0	27
2021-09-16	New Zealand	17	3642	0	27
2021-09-17	New Zealand	16	3658	0	27
2021-09-18	New Zealand	22	3680	0	27
2021-09-19	New Zealand	22	3702	0	27
2021-09-20	New Zealand	22	3724	0	27
2021-09-21	New Zealand	15	3739	0	27
2021-09-22	New Zealand	23	3762	0	27
2021-09-23	New Zealand	16	3778	0	27
2021-09-24	New Zealand	10	3788	0	27
2021-09-25	New Zealand	18	3806	0	27
2021-09-26	New Zealand	20	3826	0	27
2021-09-27	New Zealand	10	3836	0	27
2021-09-28	New Zealand	11	3847	0	27
2021-09-29	New Zealand	45	3892	0	27
2021-09-30	New Zealand	24	3916	0	27
2021-10-01	New Zealand	19	3935	0	27
2021-10-02	New Zealand	27	3962	0	27
2021-10-03	New Zealand	32	3994	0	27
2021-10-04	New Zealand	30	4024	0	27
2021-10-05	New Zealand	26	4050	0	27
2021-10-06	New Zealand	41	4091	0	27
2021-10-07	New Zealand	31	4122	0	27
2021-10-08	New Zealand	47	4169	1	28
2021-10-09	New Zealand	35	4204	0	28
2021-10-10	New Zealand	61	4265	0	28
2021-10-11	New Zealand	34	4299	0	28
2021-10-12	New Zealand	46	4345	0	28
2021-10-13	New Zealand	55	4400	0	28
2021-10-14	New Zealand	72	4472	0	28
2021-10-15	New Zealand	66	4538	0	28
2021-10-16	New Zealand	41	4579	0	28
2021-10-17	New Zealand	52	4631	0	28
2021-10-18	New Zealand	64	4695	0	28
2021-10-19	New Zealand	97	4792	0	28
2021-10-20	New Zealand	60	4852	0	28
2021-10-21	New Zealand	104	4956	0	28
2021-10-22	New Zealand	134	5090	0	28
2021-10-23	New Zealand	103	5193	0	28
2021-10-24	New Zealand	85	5278	0	28
2021-10-25	New Zealand	104	5382	0	28
2021-10-26	New Zealand	79	5461	0	28
2021-10-27	New Zealand	78	5539	0	28
2021-10-28	New Zealand	96	5635	0	28
2021-10-29	New Zealand	129	5764	0	28
2021-10-30	New Zealand	161	5925	0	28
2021-10-31	New Zealand	142	6067	0	28
2021-11-01	New Zealand	166	6233	0	28
2021-11-02	New Zealand	128	6361	0	28
2021-11-03	New Zealand	108	6469	0	28
2021-11-04	New Zealand	142	6611	0	28
2021-11-05	New Zealand	166	6777	1	29
2021-11-06	New Zealand	204	6981	2	31
2021-11-07	New Zealand	113	7094	0	31
2021-11-08	New Zealand	192	7286	1	32
2021-11-09	New Zealand	126	7412	0	32
2021-11-10	New Zealand	149	7561	0	32
2021-11-11	New Zealand	182	7743	1	33
2021-11-12	New Zealand	202	7945	0	33
2021-11-13	New Zealand	176	8121	0	33
2021-11-14	New Zealand	209	8330	0	33
2021-11-15	New Zealand	174	8504	0	33
2021-11-16	New Zealand	222	8726	2	35
2021-11-17	New Zealand	196	8922	0	35
2021-11-18	New Zealand	168	9090	0	35
2021-11-19	New Zealand	200	9290	3	38
2021-11-20	New Zealand	169	9459	1	39
2021-11-21	New Zealand	147	9606	0	39
2021-11-22	New Zealand	200	9806	1	40
2021-11-23	New Zealand	219	10025	0	40
2021-11-24	New Zealand	214	10239	0	40
2021-11-25	New Zealand	182	10421	1	41
2021-11-26	New Zealand	177	10598	1	42
2021-11-27	New Zealand	145	10743	0	42
2021-11-28	New Zealand	146	10889	1	43
2021-11-29	New Zealand	182	11071	0	43
2021-11-30	New Zealand	133	11204	1	44
2021-12-01	New Zealand	147	11351	0	44
2021-12-02	New Zealand	173	11524	0	44
2021-12-03	New Zealand	93	11617	0	44
2021-12-04	New Zealand	100	11717	0	44
2021-12-05	New Zealand	109	11826	0	44
2021-12-06	New Zealand	133	11959	0	44
2021-12-07	New Zealand	95	12054	0	44
2021-12-08	New Zealand	92	12146	0	44
2021-12-09	New Zealand	105	12251	0	44
2021-12-10	New Zealand	96	12347	2	46
2021-12-11	New Zealand	64	12411	0	46
2021-12-12	New Zealand	103	12514	0	46
2021-12-13	New Zealand	102	12616	1	47
2021-12-14	New Zealand	81	12697	0	47
2021-12-15	New Zealand	76	12773	0	47
2021-12-16	New Zealand	95	12868	1	48
2021-12-17	New Zealand	79	12947	1	49
2021-12-18	New Zealand	45	12992	0	49
2021-12-19	New Zealand	62	13054	0	49
2021-12-20	New Zealand	74	13128	0	49
2021-12-21	New Zealand	31	13159	0	49
2021-12-22	New Zealand	59	13218	0	49
2021-12-23	New Zealand	59	13277	0	49
2021-12-24	New Zealand	72	13349	0	49
2021-12-25	New Zealand	66	13415	1	50
2021-12-26	New Zealand	70	13485	0	50
2021-12-27	New Zealand	44	13529	0	50
2021-12-28	New Zealand	33	13562	0	50
2021-12-29	New Zealand	54	13616	0	50
2021-12-30	New Zealand	70	13686	1	51
2021-12-31	New Zealand	60	13746	0	51
2022-01-01	New Zealand	0	13746	0	51
2022-01-02	New Zealand	137	13883	0	51
2022-01-03	New Zealand	49	13932	0	51
2022-01-04	New Zealand	58	13990	0	51
2022-01-05	New Zealand	40	14030	0	51
2022-01-06	New Zealand	61	14091	0	51
2022-01-07	New Zealand	59	14150	0	51
2022-01-08	New Zealand	71	14221	0	51
2022-01-09	New Zealand	77	14298	0	51
2022-01-10	New Zealand	60	14358	0	51
2022-01-11	New Zealand	22	14380	0	51
2022-01-12	New Zealand	91	14471	1	52
2022-01-13	New Zealand	40	14511	0	52
2022-01-14	New Zealand	61	14572	0	52
2022-01-15	New Zealand	54	14626	0	52
2022-01-16	New Zealand	68	14694	0	52
2022-01-17	New Zealand	56	14750	0	52
2022-01-18	New Zealand	44	14794	0	52
2022-01-19	New Zealand	80	14874	0	52
2022-01-20	New Zealand	85	14959	0	52
2022-01-21	New Zealand	67	15026	0	52
2022-01-22	New Zealand	78	15104	0	52
2022-01-23	New Zealand	71	15175	0	52
2022-01-24	New Zealand	75	15250	0	52
2022-01-25	New Zealand	60	15310	0	52
2022-01-26	New Zealand	60	15370	0	52
2022-01-27	New Zealand	95	15465	0	52
2022-01-28	New Zealand	150	15615	0	52
2022-01-29	New Zealand	155	15770	0	52
2022-01-30	New Zealand	139	15909	0	52
2022-01-31	New Zealand	131	16040	0	52
2022-02-01	New Zealand	206	16246	1	53
2022-02-02	New Zealand	193	16439	0	53
2022-02-03	New Zealand	189	16628	0	53
2022-02-04	New Zealand	273	16901	0	53
2022-02-05	New Zealand	269	17170	0	53
2022-02-06	New Zealand	227	17397	0	53
2022-02-07	New Zealand	214	17611	0	53
2022-02-08	New Zealand	265	17876	0	53
2022-02-09	New Zealand	248	18124	0	53
2022-02-10	New Zealand	334	18458	0	53
2022-02-11	New Zealand	476	18934	0	53
2022-02-12	New Zealand	466	19400	0	53
2022-02-13	New Zealand	789	20189	0	53
2022-02-14	New Zealand	997	21186	0	53
2022-02-15	New Zealand	738	21924	0	53
2022-02-16	New Zealand	1148	23072	0	53
2022-02-17	New Zealand	1525	24597	0	53
2022-02-18	New Zealand	1947	26544	0	53
2022-02-19	New Zealand	1611	28155	0	53
2022-02-20	New Zealand	2395	30550	0	53
2022-02-21	New Zealand	2360	32910	0	53
2022-02-22	New Zealand	2736	35646	3	56
2022-02-23	New Zealand	678	36324	0	56
2022-02-24	New Zealand	8715	45039	0	56
2022-02-25	New Zealand	12001	57040	0	56
2022-02-26	New Zealand	13645	70685	0	56
2022-02-27	New Zealand	15010	85695	0	56
2022-02-28	New Zealand	13054	98749	0	56
2022-03-01	New Zealand	21412	120161	0	56
2022-03-02	New Zealand	22085	142246	0	56
2022-03-03	New Zealand	23189	165435	0	56
2022-03-04	New Zealand	22559	187994	7	63
2022-03-05	New Zealand	18854	206848	0	63
2022-03-06	New Zealand	15156	222004	2	65
2022-03-07	New Zealand	17532	239536	0	65
2022-03-08	New Zealand	23904	263440	0	65
2022-03-09	New Zealand	22449	285889	0	65
2022-03-10	New Zealand	21024	306913	16	81
2022-03-11	New Zealand	21012	327925	5	86
2022-03-12	New Zealand	18667	346592	7	93
2022-03-13	New Zealand	14522	361114	8	101
2022-03-14	New Zealand	15582	376696	1	102
2022-03-15	New Zealand	21642	398338	15	117
2022-03-16	New Zealand	19485	417823	24	141
2022-03-17	New Zealand	19604	437427	10	151
2022-03-18	New Zealand	14146	451573	0	151
2022-03-19	New Zealand	18524	470097	0	151
2022-03-20	New Zealand	11975	482072	0	151
2022-03-21	New Zealand	14482	496554	12	163
2022-03-22	New Zealand	20898	517452	0	163
2022-03-23	New Zealand	20130	537582	21	184
2022-03-24	New Zealand	18472	556054	8	192
2022-03-25	New Zealand	15900	571954	9	201
2022-03-26	New Zealand	14176	586130	16	217
2022-03-27	New Zealand	10263	596393	6	223
2022-03-28	New Zealand	12916	609309	8	231
2022-03-29	New Zealand	17171	626480	35	266
2022-03-30	New Zealand	15954	642434	12	278
2022-03-31	New Zealand	15296	657730	21	299
2022-04-01	New Zealand	13524	671254	15	314
2022-04-02	New Zealand	11647	682901	16	330
2022-04-03	New Zealand	8847	691748	20	350
2022-04-04	New Zealand	10235	701983	13	363
2022-04-05	New Zealand	14163	716146	23	386
2022-04-06	New Zealand	12618	728764	18	404
2022-04-07	New Zealand	11646	740410	22	426
2022-04-08	New Zealand	9975	750385	0	426
2022-04-09	New Zealand	8475	758860	19	445
2022-04-10	New Zealand	6736	765596	12	457
2022-04-11	New Zealand	7631	773227	12	469
2022-04-12	New Zealand	10971	784198	14	483
2022-04-13	New Zealand	9447	793645	14	497
2022-04-14	New Zealand	9476	803121	17	514
2022-04-15	New Zealand	7826	810947	20	534
2022-04-16	New Zealand	5711	816658	9	543
2022-04-17	New Zealand	5965	822623	11	554
2022-04-18	New Zealand	6244	828867	10	564
2022-04-19	New Zealand	8227	837094	6	570
2022-04-20	New Zealand	11122	848216	12	582
2022-04-21	New Zealand	10245	858461	18	600
2022-04-22	New Zealand	9446	867907	10	610
2022-04-23	New Zealand	7868	875775	17	627
2022-04-24	New Zealand	5683	881458	9	636
2022-04-25	New Zealand	5734	887192	8	644
2022-04-26	New Zealand	6355	893547	5	649
2022-04-27	New Zealand	9816	903363	22	671
2022-04-28	New Zealand	9049	912412	12	683
2022-04-29	New Zealand	8316	920728	13	696
2022-04-30	New Zealand	7018	927746	6	702
2022-05-01	New Zealand	5679	933425	5	707
2022-05-02	New Zealand	6683	940108	6	713
2022-05-03	New Zealand	9113	949221	18	731
2022-05-04	New Zealand	8520	957741	22	753
2022-05-05	New Zealand	8630	966371	21	774
2022-05-06	New Zealand	7426	973797	0	774
2022-05-07	New Zealand	6744	980541	34	808
2022-05-08	New Zealand	5727	986268	2	810
2022-05-09	New Zealand	6379	992647	2	812
2022-05-10	New Zealand	9182	1001829	14	826
2022-05-11	New Zealand	7987	1009816	29	855
2022-05-12	New Zealand	9380	1019196	8	863
2022-05-13	New Zealand	7519	1026715	29	892
2022-05-14	New Zealand	7041	1033756	17	909
2022-05-15	New Zealand	5806	1039562	14	923
2022-05-16	New Zealand	11242	1050804	6	929
2022-05-17	New Zealand	9908	1060712	0	929
2022-05-18	New Zealand	5284	1065996	38	967
2022-05-19	New Zealand	9098	1075094	6	973
2022-05-20	New Zealand	7812	1082906	17	990
2022-05-21	New Zealand	6703	1089609	7	997
2022-05-22	New Zealand	5034	1094643	10	1007
2022-05-23	New Zealand	6002	1100645	10	1017
2022-05-24	New Zealand	8434	1109079	14	1031
2022-05-25	New Zealand	8169	1117248	10	1041
2022-05-26	New Zealand	7601	1124849	16	1057
2022-05-27	New Zealand	6952	1131801	29	1086
2022-05-28	New Zealand	6348	1138149	12	1098
2022-05-29	New Zealand	4868	1143017	9	1107
2022-05-30	New Zealand	5776	1148793	5	1112
2022-05-31	New Zealand	8434	1157227	16	1128
2022-06-01	New Zealand	8191	1165418	12	1140
2022-06-02	New Zealand	7915	1173333	11	1151
2022-06-03	New Zealand	6250	1179583	12	1163
2022-06-04	New Zealand	6373	1185956	9	1172
2022-06-05	New Zealand	4450	1190406	7	1179
2022-06-06	New Zealand	4469	1194875	7	1186
2022-06-07	New Zealand	5722	1200597	8	1194
2022-06-08	New Zealand	7202	1207799	22	1216
2022-06-09	New Zealand	8017	1215816	24	1240
2022-06-10	New Zealand	6383	1222199	7	1247
2022-06-11	New Zealand	5184	1227383	8	1255
2022-06-12	New Zealand	4534	1231917	6	1261
2022-06-13	New Zealand	10720	1242637	6	1267
2022-06-14	New Zealand	37	1242674	19	1286
2022-06-15	New Zealand	5638	1248312	9	1295
2022-06-16	New Zealand	5542	1253854	13	1308
2022-06-17	New Zealand	4962	1258816	7	1315
2022-06-18	New Zealand	4517	1263333	8	1323
2022-06-19	New Zealand	3402	1266735	5	1328
2022-06-20	New Zealand	4077	1270812	9	1337
2022-06-21	New Zealand	5792	1276604	13	1350
2022-06-22	New Zealand	5679	1282283	18	1368
2022-06-23	New Zealand	5391	1287674	12	1380
2022-06-24	New Zealand	0	1287674	0	1380
2022-06-25	New Zealand	9054	1296728	24	1404
2022-06-26	New Zealand	4672	1301400	6	1410
2022-06-27	New Zealand	12954	1314354	11	1421
2022-06-28	New Zealand	997	1315351	16	1437
2022-06-29	New Zealand	8177	1323528	12	1449
2022-06-30	New Zealand	7723	1331251	17	1466
2022-07-01	New Zealand	7195	1338446	7	1473
2022-07-02	New Zealand	6729	1345175	20	1493
2022-07-03	New Zealand	5359	1350534	14	1507
2022-07-04	New Zealand	6503	1357037	5	1512
2022-07-05	New Zealand	9816	1366853	22	1534
2022-07-06	New Zealand	16808	1383661	12	1546
2022-07-07	New Zealand	6724	1390385	15	1561
2022-07-08	New Zealand	13734	1404119	20	1581
2022-07-09	New Zealand	9318	1413437	22	1603
2022-07-10	New Zealand	7495	1420932	8	1611
2022-07-11	New Zealand	8400	1429332	17	1628
2022-07-12	New Zealand	11597	1440929	17	1645
2022-07-13	New Zealand	11592	1452521	29	1674
2022-07-14	New Zealand	11551	1464072	23	1697
2022-07-15	New Zealand	10803	1474875	16	1713
2022-07-16	New Zealand	9352	1484227	27	1740
2022-07-17	New Zealand	6379	1490606	22	1762
2022-07-18	New Zealand	7796	1498402	22	1784
2022-07-19	New Zealand	10196	1508598	19	1803
2022-07-20	New Zealand	10574	1519172	34	1837
2022-07-21	New Zealand	10061	1529233	31	1868
2022-07-22	New Zealand	9087	1538320	22	1890
2022-07-23	New Zealand	7891	1546211	21	1911
2022-07-24	New Zealand	5564	1551775	14	1925
2022-07-25	New Zealand	7008	1558783	16	1941
2022-07-26	New Zealand	9507	1568290	98	2039
2022-07-27	New Zealand	8986	1577276	44	2083
2022-07-28	New Zealand	7699	1584975	12	2095
2022-07-29	New Zealand	7918	1592893	0	2095
2022-07-30	New Zealand	6309	1599202	0	2095
2022-07-31	New Zealand	4176	1603378	0	2095
2022-08-01	New Zealand	5581	1608959	0	2095
2022-08-02	New Zealand	6988	1615947	0	2095
2022-08-03	New Zealand	6374	1622321	0	2095
2022-08-04	New Zealand	6395	1628716	0	2095
2022-08-05	New Zealand	5505	1634221	0	2095
2022-08-06	New Zealand	4837	1639058	0	2095
2022-08-07	New Zealand	3322	1642380	0	2095
2022-08-08	New Zealand	3963	1646343	0	2095
2022-08-09	New Zealand	6003	1652346	0	2095
2022-08-10	New Zealand	5277	1657623	0	2095
2022-08-11	New Zealand	5022	1662645	0	2095
2022-08-12	New Zealand	4156	1666801	0	2095
2022-08-13	New Zealand	3682	1670483	0	2095
2022-08-14	New Zealand	2597	1673080	0	2095
2022-08-15	New Zealand	3413	1676493	0	2095
2022-08-16	New Zealand	4854	1681347	0	2095
2022-08-17	New Zealand	4502	1685849	0	2095
2022-08-18	New Zealand	4537	1690386	0	2095
2022-08-19	New Zealand	3949	1694335	0	2095
2022-08-20	New Zealand	3374	1697709	0	2095
2022-08-21	New Zealand	2053	1699762	0	2095
2022-08-22	New Zealand	2700	1702462	0	2095
2022-08-23	New Zealand	3762	1706224	0	2095
2022-08-24	New Zealand	3200	1709424	0	2095
2022-08-25	New Zealand	2768	1712192	0	2095
2022-08-26	New Zealand	2488	1714680	0	2095
2022-08-27	New Zealand	0	1714680	0	2095
2022-08-28	New Zealand	3493	1718173	0	2095
2022-08-29	New Zealand	1638	1719811	0	2095
2022-08-30	New Zealand	2560	1722371	0	2095
2022-08-31	New Zealand	2238	1724609	0	2095
2022-09-01	New Zealand	2129	1726738	0	2095
2022-09-02	New Zealand	1902	1728640	0	2095
2022-09-03	New Zealand	0	1728640	0	2095
2022-09-04	New Zealand	2607	1731247	0	2095
2022-09-05	New Zealand	1288	1732535	0	2095
2022-09-06	New Zealand	2094	1734629	0	2095
2022-09-07	New Zealand	1838	1736467	0	2095
2022-09-08	New Zealand	1703	1738170	0	2095
2022-09-09	New Zealand	1548	1739718	0	2095
2022-09-10	New Zealand	0	1739718	0	2095
2022-09-11	New Zealand	2285	1742003	0	2095
2022-09-12	New Zealand	1159	1743162	0	2095
2022-09-13	New Zealand	2019	1745181	0	2095
2022-09-14	New Zealand	0	1745181	0	2095
2022-09-15	New Zealand	0	1745181	0	2095
2022-09-16	New Zealand	0	1745181	0	2095
2022-09-17	New Zealand	0	1745181	0	2095
2022-09-18	New Zealand	0	1745181	0	2095
2022-09-19	New Zealand	7219	1752400	0	2095
2022-09-20	New Zealand	0	1752400	0	2095
2022-09-21	New Zealand	0	1752400	0	2095
2022-09-22	New Zealand	0	1752400	0	2095
2022-09-23	New Zealand	0	1752400	0	2095
2022-09-24	New Zealand	0	1752400	0	2095
2022-09-25	New Zealand	0	1752400	0	2095
2022-09-26	New Zealand	0	1752400	0	2095
2022-09-27	New Zealand	9809	1762209	0	2095
2022-09-28	New Zealand	0	1762209	0	2095
2022-09-29	New Zealand	0	1762209	0	2095
2022-09-30	New Zealand	0	1762209	0	2095
2022-10-01	New Zealand	9807	1772016	0	2095
2022-10-02	New Zealand	0	1772016	0	2095
2022-10-03	New Zealand	0	1772016	0	2095
2022-10-04	New Zealand	0	1772016	0	2095
2022-10-05	New Zealand	0	1772016	0	2095
2022-10-06	New Zealand	0	1772016	0	2095
2022-10-07	New Zealand	0	1772016	0	2095
2022-10-08	New Zealand	0	1772016	0	2095
2022-10-09	New Zealand	0	1772016	0	2095
2022-10-10	New Zealand	11019	1783035	0	2095
2022-10-11	New Zealand	0	1783035	0	2095
2022-10-12	New Zealand	0	1783035	0	2095
2022-10-13	New Zealand	0	1783035	0	2095
2022-10-14	New Zealand	0	1783035	0	2095
2022-10-15	New Zealand	0	1783035	0	2095
2022-10-16	New Zealand	14028	1797063	0	2095
2022-10-17	New Zealand	14489	1811552	0	2095
2022-10-18	New Zealand	0	1811552	0	2095
2022-10-19	New Zealand	0	1811552	0	2095
2022-10-20	New Zealand	0	1811552	0	2095
2022-10-21	New Zealand	0	1811552	0	2095
2022-10-22	New Zealand	0	1811552	0	2095
2022-10-23	New Zealand	0	1811552	0	2095
2022-10-24	New Zealand	0	1811552	0	2095
2022-10-25	New Zealand	0	1811552	0	2095
2022-10-26	New Zealand	0	1811552	0	2095
2022-10-27	New Zealand	0	1811552	0	2095
2022-10-28	New Zealand	0	1811552	0	2095
2022-10-29	New Zealand	41043	1852595	24	2119
2022-10-30	New Zealand	0	1852595	0	2119
2022-10-31	New Zealand	0	1852595	0	2119
2022-11-01	New Zealand	0	1852595	0	2119
2022-11-02	New Zealand	0	1852595	0	2119
2022-11-03	New Zealand	0	1852595	0	2119
2022-11-04	New Zealand	0	1852595	0	2119
2022-11-05	New Zealand	0	1852595	0	2119
2022-11-06	New Zealand	0	1852595	0	2119
2022-11-07	New Zealand	0	1852595	0	2119
2022-11-08	New Zealand	19678	1872273	0	2119
2022-11-09	New Zealand	0	1872273	0	2119
2022-11-10	New Zealand	0	1872273	0	2119
2022-11-11	New Zealand	0	1872273	0	2119
2022-11-12	New Zealand	0	1872273	0	2119
2022-11-13	New Zealand	0	1872273	35	2154
2022-11-14	New Zealand	0	1872273	0	2154
2022-11-15	New Zealand	21885	1894158	28	2182
2022-11-16	New Zealand	0	1894158	0	2182
2022-11-17	New Zealand	0	1894158	0	2182
2022-11-18	New Zealand	0	1894158	0	2182
2022-11-19	New Zealand	0	1894158	0	2182
2022-11-20	New Zealand	0	1894158	0	2182
2022-11-21	New Zealand	0	1894158	0	2182
2022-11-22	New Zealand	0	1894158	0	2182
2022-11-23	New Zealand	0	1894158	0	2182
2022-11-24	New Zealand	0	1894158	0	2182
2022-11-25	New Zealand	0	1894158	0	2182
2022-11-26	New Zealand	0	1894158	0	2182
2022-11-27	New Zealand	24759	1918917	30	2212
2022-11-28	New Zealand	0	1918917	0	2212
2022-11-29	New Zealand	0	1918917	0	2212
2022-11-30	New Zealand	0	1918917	0	2212
2022-12-01	New Zealand	0	1918917	0	2212
2022-12-02	New Zealand	0	1918917	0	2212
2022-12-03	New Zealand	0	1918917	0	2212
2022-12-04	New Zealand	31859	1950776	23	2235
2022-12-05	New Zealand	0	1950776	0	2235
2022-12-06	New Zealand	0	1950776	0	2235
2022-12-07	New Zealand	0	1950776	0	2235
2022-12-08	New Zealand	37483	1988259	22	2257
2022-12-09	New Zealand	0	1988259	0	2257
2022-12-10	New Zealand	0	1988259	0	2257
2022-12-11	New Zealand	0	1988259	0	2257
2022-12-12	New Zealand	0	1988259	0	2257
2022-12-13	New Zealand	0	1988259	0	2257
2022-12-14	New Zealand	0	1988259	0	2257
2022-12-15	New Zealand	0	1988259	0	2257
2022-12-16	New Zealand	0	1988259	0	2257
2022-12-17	New Zealand	0	1988259	0	2257
2022-12-18	New Zealand	39722	2027981	31	2288
2022-12-19	New Zealand	0	2027981	0	2288
2022-12-20	New Zealand	0	2027981	0	2288
2022-12-21	New Zealand	0	2027981	0	2288
2022-12-22	New Zealand	0	2027981	0	2288
2022-12-23	New Zealand	0	2027981	0	2288
2022-12-24	New Zealand	0	2027981	0	2288
2022-12-25	New Zealand	0	2027981	0	2288
2022-12-26	New Zealand	0	2027981	0	2288
2022-12-27	New Zealand	0	2027981	0	2288
2022-12-28	New Zealand	29469	2057450	43	2331
2022-12-29	New Zealand	0	2057450	0	2331
2022-12-30	New Zealand	0	2057450	0	2331
2022-12-31	New Zealand	0	2057450	0	2331
2023-01-01	New Zealand	0	2057450	0	2331
2023-01-02	New Zealand	0	2057450	0	2331
2023-01-03	New Zealand	0	2057450	0	2331
2023-01-04	New Zealand	0	2057450	0	2331
2023-01-05	New Zealand	0	2057450	0	2331
2023-01-06	New Zealand	0	2057450	0	2331
2023-01-07	New Zealand	0	2057450	0	2331
2023-01-08	New Zealand	0	2057450	0	2331
2023-01-09	New Zealand	40236	2097686	62	2393
2023-01-10	New Zealand	0	2097686	0	2393
2023-01-11	New Zealand	0	2097686	0	2393
2023-01-12	New Zealand	0	2097686	0	2393
2023-01-13	New Zealand	0	2097686	0	2393
2023-01-14	New Zealand	0	2097686	0	2393
2023-01-15	New Zealand	0	2097686	0	2393
2023-01-16	New Zealand	17311	2114997	44	2437
2023-01-17	New Zealand	0	2114997	0	2437
2023-01-18	New Zealand	0	2114997	0	2437
2023-01-19	New Zealand	0	2114997	0	2437
2023-01-20	New Zealand	0	2114997	0	2437
2023-01-21	New Zealand	0	2114997	0	2437
2023-01-22	New Zealand	0	2114997	0	2437
2023-01-23	New Zealand	0	2114997	0	2437
2023-01-24	New Zealand	12278	2127275	31	2468
2023-01-25	New Zealand	0	2127275	0	2468
2023-01-26	New Zealand	0	2127275	0	2468
2023-01-27	New Zealand	0	2127275	0	2468
2023-01-28	New Zealand	0	2127275	0	2468
2023-01-29	New Zealand	0	2127275	0	2468
2023-01-30	New Zealand	9387	2136662	9	2477
2023-01-31	New Zealand	0	2136662	0	2477
2023-02-01	New Zealand	0	2136662	0	2477
2023-02-02	New Zealand	0	2136662	0	2477
2023-02-03	New Zealand	0	2136662	0	2477
2023-02-04	New Zealand	0	2136662	0	2477
2023-02-05	New Zealand	0	2136662	0	2477
2023-02-06	New Zealand	0	2136662	0	2477
2023-02-07	New Zealand	7604	2144266	25	2502
2023-02-08	New Zealand	0	2144266	0	2502
2023-02-09	New Zealand	0	2144266	0	2502
2023-02-10	New Zealand	0	2144266	0	2502
2023-02-11	New Zealand	0	2144266	0	2502
2023-02-12	New Zealand	0	2144266	0	2502
2023-02-13	New Zealand	7272	2151538	11	2513
2023-02-14	New Zealand	0	2151538	0	2513
2023-02-15	New Zealand	0	2151538	0	2513
2023-02-16	New Zealand	0	2151538	0	2513
2023-02-17	New Zealand	0	2151538	0	2513
2023-02-18	New Zealand	0	2151538	0	2513
2023-02-19	New Zealand	0	2151538	0	2513
2023-02-20	New Zealand	7100	2158638	21	2534
2023-02-21	New Zealand	0	2158638	0	2534
2020-01-03	Nicaragua	0	0	0	0
2020-01-04	Nicaragua	0	0	0	0
2020-01-05	Nicaragua	0	0	0	0
2020-01-06	Nicaragua	0	0	0	0
2020-01-07	Nicaragua	0	0	0	0
2020-01-08	Nicaragua	0	0	0	0
2020-01-09	Nicaragua	0	0	0	0
2020-01-10	Nicaragua	0	0	0	0
2020-01-11	Nicaragua	0	0	0	0
2020-01-12	Nicaragua	0	0	0	0
2020-01-13	Nicaragua	0	0	0	0
2020-01-14	Nicaragua	0	0	0	0
2020-01-15	Nicaragua	0	0	0	0
2020-01-16	Nicaragua	0	0	0	0
2020-01-17	Nicaragua	0	0	0	0
2020-01-18	Nicaragua	0	0	0	0
2020-01-19	Nicaragua	0	0	0	0
2020-01-20	Nicaragua	0	0	0	0
2020-01-21	Nicaragua	0	0	0	0
2020-01-22	Nicaragua	0	0	0	0
2020-01-23	Nicaragua	0	0	0	0
2020-01-24	Nicaragua	0	0	0	0
2020-01-25	Nicaragua	0	0	0	0
2020-01-26	Nicaragua	0	0	0	0
2020-01-27	Nicaragua	0	0	0	0
2020-01-28	Nicaragua	0	0	0	0
2020-01-29	Nicaragua	0	0	0	0
2020-01-30	Nicaragua	0	0	0	0
2020-01-31	Nicaragua	0	0	0	0
2020-02-01	Nicaragua	0	0	0	0
2020-02-02	Nicaragua	0	0	0	0
2020-02-03	Nicaragua	0	0	0	0
2020-02-04	Nicaragua	0	0	0	0
2020-02-05	Nicaragua	0	0	0	0
2020-02-06	Nicaragua	0	0	0	0
2020-02-07	Nicaragua	0	0	0	0
2020-02-08	Nicaragua	0	0	0	0
2020-02-09	Nicaragua	0	0	0	0
2020-02-10	Nicaragua	0	0	0	0
2020-02-11	Nicaragua	0	0	0	0
2020-02-12	Nicaragua	0	0	0	0
2020-02-13	Nicaragua	0	0	0	0
2020-02-14	Nicaragua	0	0	0	0
2020-02-15	Nicaragua	0	0	0	0
2020-02-16	Nicaragua	0	0	0	0
2020-02-17	Nicaragua	0	0	0	0
2020-02-18	Nicaragua	0	0	0	0
2020-02-19	Nicaragua	0	0	0	0
2020-02-20	Nicaragua	0	0	0	0
2020-02-21	Nicaragua	0	0	0	0
2020-02-22	Nicaragua	0	0	0	0
2020-02-23	Nicaragua	0	0	0	0
2020-02-24	Nicaragua	0	0	0	0
2020-02-25	Nicaragua	0	0	0	0
2020-02-26	Nicaragua	0	0	0	0
2020-02-27	Nicaragua	0	0	0	0
2020-02-28	Nicaragua	0	0	0	0
2020-02-29	Nicaragua	0	0	0	0
2020-03-01	Nicaragua	0	0	0	0
2020-03-02	Nicaragua	0	0	0	0
2020-03-03	Nicaragua	0	0	0	0
2020-03-04	Nicaragua	0	0	0	0
2020-03-05	Nicaragua	0	0	0	0
2020-03-06	Nicaragua	0	0	0	0
2020-03-07	Nicaragua	0	0	0	0
2020-03-08	Nicaragua	0	0	0	0
2020-03-09	Nicaragua	0	0	0	0
2020-03-10	Nicaragua	0	0	0	0
2020-03-11	Nicaragua	0	0	0	0
2020-03-12	Nicaragua	0	0	0	0
2020-03-13	Nicaragua	0	0	0	0
2020-03-14	Nicaragua	0	0	0	0
2020-03-15	Nicaragua	0	0	0	0
2020-03-16	Nicaragua	0	0	0	0
2020-03-17	Nicaragua	0	0	0	0
2020-03-18	Nicaragua	0	0	0	0
2020-03-19	Nicaragua	1	1	0	0
2020-03-20	Nicaragua	0	1	0	0
2020-03-21	Nicaragua	0	1	0	0
2020-03-22	Nicaragua	1	2	0	0
2020-03-23	Nicaragua	0	2	0	0
2020-03-24	Nicaragua	0	2	0	0
2020-03-25	Nicaragua	0	2	0	0
2020-03-26	Nicaragua	0	2	0	0
2020-03-27	Nicaragua	0	2	0	0
2020-03-28	Nicaragua	0	2	1	1
2020-03-29	Nicaragua	0	2	0	1
2020-03-30	Nicaragua	2	4	0	1
2020-03-31	Nicaragua	0	4	0	1
2020-04-01	Nicaragua	1	5	0	1
2020-04-02	Nicaragua	0	5	0	1
2020-04-03	Nicaragua	0	5	0	1
2020-04-04	Nicaragua	0	5	0	1
2020-04-05	Nicaragua	0	5	0	1
2020-04-06	Nicaragua	0	5	0	1
2020-04-07	Nicaragua	1	6	0	1
2020-04-08	Nicaragua	0	6	0	1
2020-04-09	Nicaragua	0	6	0	1
2020-04-10	Nicaragua	0	6	0	1
2020-04-11	Nicaragua	1	7	0	1
2020-04-12	Nicaragua	0	7	0	1
2020-04-13	Nicaragua	2	9	0	1
2020-04-14	Nicaragua	0	9	0	1
2020-04-15	Nicaragua	0	9	0	1
2020-04-16	Nicaragua	0	9	0	1
2020-04-17	Nicaragua	0	9	0	1
2020-04-18	Nicaragua	0	9	0	1
2020-04-19	Nicaragua	0	9	0	1
2020-04-20	Nicaragua	0	9	0	1
2020-04-21	Nicaragua	0	9	1	2
2020-04-22	Nicaragua	1	10	0	2
2020-04-23	Nicaragua	0	10	0	2
2020-04-24	Nicaragua	0	10	0	2
2020-04-25	Nicaragua	1	11	1	3
2020-04-26	Nicaragua	0	11	0	3
2020-04-27	Nicaragua	2	13	0	3
2020-04-28	Nicaragua	0	13	0	3
2020-04-29	Nicaragua	0	13	0	3
2020-04-30	Nicaragua	0	13	0	3
2020-05-01	Nicaragua	1	14	1	4
2020-05-02	Nicaragua	0	14	0	4
2020-05-03	Nicaragua	0	14	0	4
2020-05-04	Nicaragua	0	14	0	4
2020-05-05	Nicaragua	1	15	1	5
2020-05-06	Nicaragua	0	15	0	5
2020-05-07	Nicaragua	1	16	0	5
2020-05-08	Nicaragua	0	16	0	5
2020-05-09	Nicaragua	0	16	0	5
2020-05-10	Nicaragua	0	16	0	5
2020-05-11	Nicaragua	0	16	0	5
2020-05-12	Nicaragua	0	16	0	5
2020-05-13	Nicaragua	0	16	0	5
2020-05-14	Nicaragua	9	25	3	8
2020-05-15	Nicaragua	0	25	0	8
2020-05-16	Nicaragua	0	25	0	8
2020-05-17	Nicaragua	0	25	0	8
2020-05-18	Nicaragua	0	25	0	8
2020-05-19	Nicaragua	0	25	0	8
2020-05-20	Nicaragua	0	25	0	8
2020-05-21	Nicaragua	254	279	9	17
2020-05-22	Nicaragua	0	279	0	17
2020-05-23	Nicaragua	0	279	0	17
2020-05-24	Nicaragua	0	279	0	17
2020-05-25	Nicaragua	0	279	0	17
2020-05-26	Nicaragua	0	279	0	17
2020-05-27	Nicaragua	0	279	0	17
2020-05-28	Nicaragua	480	759	18	35
2020-05-29	Nicaragua	126	885	0	35
2020-05-30	Nicaragua	0	885	0	35
2020-05-31	Nicaragua	0	885	0	35
2020-06-01	Nicaragua	0	885	0	35
2020-06-02	Nicaragua	0	885	0	35
2020-06-03	Nicaragua	65	950	0	35
2020-06-04	Nicaragua	359	1309	11	46
2020-06-05	Nicaragua	0	1309	0	46
2020-06-06	Nicaragua	0	1309	0	46
2020-06-07	Nicaragua	0	1309	0	46
2020-06-08	Nicaragua	0	1309	0	46
2020-06-09	Nicaragua	0	1309	0	46
2020-06-10	Nicaragua	0	1309	0	46
2020-06-11	Nicaragua	346	1655	9	55
2020-06-12	Nicaragua	0	1655	0	55
2020-06-13	Nicaragua	0	1655	0	55
2020-06-14	Nicaragua	0	1655	0	55
2020-06-15	Nicaragua	0	1655	0	55
2020-06-16	Nicaragua	0	1655	0	55
2020-06-17	Nicaragua	0	1655	0	55
2020-06-18	Nicaragua	359	2014	9	64
2020-06-19	Nicaragua	0	2014	0	64
2020-06-20	Nicaragua	0	2014	0	64
2020-06-21	Nicaragua	0	2014	0	64
2020-06-22	Nicaragua	0	2014	0	64
2020-06-23	Nicaragua	0	2014	0	64
2020-06-24	Nicaragua	0	2014	0	64
2020-06-25	Nicaragua	0	2014	10	74
2020-06-26	Nicaragua	0	2014	0	74
2020-06-27	Nicaragua	0	2014	0	74
2020-06-28	Nicaragua	0	2014	0	74
2020-06-29	Nicaragua	0	2014	0	74
2020-06-30	Nicaragua	0	2014	0	74
2020-07-01	Nicaragua	0	2014	0	74
2020-07-02	Nicaragua	168	2182	9	83
2020-07-03	Nicaragua	0	2182	0	83
2020-07-04	Nicaragua	0	2182	0	83
2020-07-05	Nicaragua	0	2182	0	83
2020-07-06	Nicaragua	0	2182	0	83
2020-07-07	Nicaragua	0	2182	0	83
2020-07-08	Nicaragua	0	2182	0	83
2020-07-09	Nicaragua	229	2411	8	91
2020-07-10	Nicaragua	0	2411	0	91
2020-07-11	Nicaragua	0	2411	0	91
2020-07-12	Nicaragua	0	2411	0	91
2020-07-13	Nicaragua	0	2411	0	91
2020-07-14	Nicaragua	0	2411	0	91
2020-07-15	Nicaragua	301	2712	8	99
2020-07-16	Nicaragua	0	2712	0	99
2020-07-17	Nicaragua	0	2712	0	99
2020-07-18	Nicaragua	0	2712	0	99
2020-07-19	Nicaragua	0	2712	0	99
2020-07-20	Nicaragua	0	2712	0	99
2020-07-21	Nicaragua	0	2712	0	99
2020-07-22	Nicaragua	292	3004	9	108
2020-07-23	Nicaragua	0	3004	0	108
2020-07-24	Nicaragua	0	3004	0	108
2020-07-25	Nicaragua	0	3004	0	108
2020-07-26	Nicaragua	0	3004	0	108
2020-07-27	Nicaragua	0	3004	0	108
2020-07-28	Nicaragua	0	3004	0	108
2020-07-29	Nicaragua	76	3080	8	116
2020-07-30	Nicaragua	0	3080	0	116
2020-07-31	Nicaragua	0	3080	0	116
2020-08-01	Nicaragua	0	3080	0	116
2020-08-02	Nicaragua	0	3080	0	116
2020-08-03	Nicaragua	0	3080	0	116
2020-08-04	Nicaragua	0	3080	0	116
2020-08-05	Nicaragua	186	3266	7	123
2020-08-06	Nicaragua	0	3266	0	123
2020-08-07	Nicaragua	0	3266	0	123
2020-08-08	Nicaragua	0	3266	0	123
2020-08-09	Nicaragua	0	3266	0	123
2020-08-10	Nicaragua	0	3266	0	123
2020-08-11	Nicaragua	0	3266	0	123
2020-08-12	Nicaragua	147	3413	5	128
2020-08-13	Nicaragua	0	3413	0	128
2020-08-14	Nicaragua	0	3413	0	128
2020-08-15	Nicaragua	0	3413	0	128
2020-08-16	Nicaragua	0	3413	0	128
2020-08-17	Nicaragua	0	3413	0	128
2020-08-18	Nicaragua	0	3413	0	128
2020-08-19	Nicaragua	127	3540	5	133
2020-08-20	Nicaragua	0	3540	0	133
2020-08-21	Nicaragua	0	3540	0	133
2020-08-22	Nicaragua	0	3540	0	133
2020-08-23	Nicaragua	0	3540	0	133
2020-08-24	Nicaragua	0	3540	0	133
2020-08-25	Nicaragua	0	3540	0	133
2020-08-26	Nicaragua	119	3659	4	137
2020-08-27	Nicaragua	0	3659	0	137
2020-08-28	Nicaragua	0	3659	0	137
2020-08-29	Nicaragua	0	3659	0	137
2020-08-30	Nicaragua	0	3659	0	137
2020-08-31	Nicaragua	0	3659	0	137
2020-09-01	Nicaragua	0	3659	0	137
2020-09-02	Nicaragua	114	3773	4	141
2020-09-03	Nicaragua	0	3773	0	141
2020-09-04	Nicaragua	0	3773	0	141
2020-09-05	Nicaragua	0	3773	0	141
2020-09-06	Nicaragua	0	3773	0	141
2020-09-07	Nicaragua	0	3773	0	141
2020-09-08	Nicaragua	0	3773	0	141
2020-09-09	Nicaragua	104	3877	3	144
2020-09-10	Nicaragua	0	3877	0	144
2020-09-11	Nicaragua	0	3877	0	144
2020-09-12	Nicaragua	0	3877	0	144
2020-09-13	Nicaragua	0	3877	0	144
2020-09-14	Nicaragua	0	3877	0	144
2020-09-15	Nicaragua	0	3877	0	144
2020-09-16	Nicaragua	102	3979	3	147
2020-09-17	Nicaragua	0	3979	0	147
2020-09-18	Nicaragua	0	3979	0	147
2020-09-19	Nicaragua	0	3979	0	147
2020-09-20	Nicaragua	0	3979	0	147
2020-09-21	Nicaragua	0	3979	0	147
2020-09-22	Nicaragua	0	3979	0	147
2020-09-23	Nicaragua	86	4065	2	149
2020-09-24	Nicaragua	0	4065	0	149
2020-09-25	Nicaragua	0	4065	0	149
2020-09-26	Nicaragua	0	4065	0	149
2020-09-27	Nicaragua	0	4065	0	149
2020-09-28	Nicaragua	0	4065	0	149
2020-09-29	Nicaragua	0	4065	0	149
2020-09-30	Nicaragua	81	4146	2	151
2020-10-01	Nicaragua	0	4146	0	151
2020-10-02	Nicaragua	0	4146	0	151
2020-10-03	Nicaragua	0	4146	0	151
2020-10-04	Nicaragua	0	4146	0	151
2020-10-05	Nicaragua	0	4146	0	151
2020-10-06	Nicaragua	0	4146	0	151
2020-10-07	Nicaragua	79	4225	2	153
2020-10-08	Nicaragua	0	4225	0	153
2020-10-09	Nicaragua	0	4225	0	153
2020-10-10	Nicaragua	0	4225	0	153
2020-10-11	Nicaragua	0	4225	0	153
2020-10-12	Nicaragua	0	4225	0	153
2020-10-13	Nicaragua	0	4225	0	153
2020-10-14	Nicaragua	72	4297	1	154
2020-10-15	Nicaragua	0	4297	0	154
2020-10-16	Nicaragua	0	4297	0	154
2020-10-17	Nicaragua	0	4297	0	154
2020-10-18	Nicaragua	0	4297	0	154
2020-10-19	Nicaragua	0	4297	0	154
2020-10-20	Nicaragua	0	4297	0	154
2020-10-21	Nicaragua	65	4362	1	155
2020-10-22	Nicaragua	0	4362	0	155
2020-10-23	Nicaragua	0	4362	0	155
2020-10-24	Nicaragua	0	4362	0	155
2020-10-25	Nicaragua	0	4362	0	155
2020-10-26	Nicaragua	0	4362	0	155
2020-10-27	Nicaragua	0	4362	0	155
2020-10-28	Nicaragua	62	4424	1	156
2020-10-29	Nicaragua	0	4424	0	156
2020-10-30	Nicaragua	0	4424	0	156
2020-10-31	Nicaragua	0	4424	0	156
2020-11-01	Nicaragua	0	4424	0	156
2020-11-02	Nicaragua	0	4424	0	156
2020-11-03	Nicaragua	0	4424	0	156
2020-11-04	Nicaragua	56	4480	1	157
2020-11-05	Nicaragua	0	4480	0	157
2020-11-06	Nicaragua	0	4480	0	157
2020-11-07	Nicaragua	0	4480	0	157
2020-11-08	Nicaragua	0	4480	0	157
2020-11-09	Nicaragua	0	4480	0	157
2020-11-10	Nicaragua	0	4480	0	157
2020-11-11	Nicaragua	53	4533	1	158
2020-11-12	Nicaragua	0	4533	0	158
2020-11-13	Nicaragua	0	4533	0	158
2020-11-14	Nicaragua	0	4533	0	158
2020-11-15	Nicaragua	0	4533	0	158
2020-11-16	Nicaragua	0	4533	0	158
2020-11-17	Nicaragua	0	4533	0	158
2020-11-18	Nicaragua	50	4583	1	159
2020-11-19	Nicaragua	0	4583	0	159
2020-11-20	Nicaragua	0	4583	0	159
2020-11-21	Nicaragua	0	4583	0	159
2020-11-22	Nicaragua	0	4583	0	159
2020-11-23	Nicaragua	0	4583	0	159
2020-11-24	Nicaragua	0	4583	0	159
2020-11-25	Nicaragua	46	4629	1	160
2020-11-26	Nicaragua	0	4629	0	160
2020-11-27	Nicaragua	0	4629	0	160
2020-11-28	Nicaragua	0	4629	0	160
2020-11-29	Nicaragua	0	4629	0	160
2020-11-30	Nicaragua	0	4629	0	160
2020-12-01	Nicaragua	0	4629	0	160
2020-12-02	Nicaragua	42	4671	1	161
2020-12-03	Nicaragua	0	4671	0	161
2020-12-04	Nicaragua	0	4671	0	161
2020-12-05	Nicaragua	0	4671	0	161
2020-12-06	Nicaragua	0	4671	0	161
2020-12-07	Nicaragua	0	4671	0	161
2020-12-08	Nicaragua	0	4671	0	161
2020-12-09	Nicaragua	38	4709	1	162
2020-12-10	Nicaragua	0	4709	0	162
2020-12-11	Nicaragua	0	4709	0	162
2020-12-12	Nicaragua	0	4709	0	162
2020-12-13	Nicaragua	0	4709	0	162
2020-12-14	Nicaragua	0	4709	0	162
2020-12-15	Nicaragua	0	4709	0	162
2020-12-16	Nicaragua	39	4748	1	163
2020-12-17	Nicaragua	0	4748	0	163
2020-12-18	Nicaragua	0	4748	0	163
2020-12-19	Nicaragua	0	4748	0	163
2020-12-20	Nicaragua	0	4748	0	163
2020-12-21	Nicaragua	0	4748	0	163
2020-12-22	Nicaragua	0	4748	0	163
2020-12-23	Nicaragua	42	4790	1	164
2020-12-24	Nicaragua	0	4790	0	164
2020-12-25	Nicaragua	0	4790	0	164
2020-12-26	Nicaragua	0	4790	0	164
2020-12-27	Nicaragua	0	4790	0	164
2020-12-28	Nicaragua	0	4790	0	164
2020-12-29	Nicaragua	0	4790	0	164
2020-12-30	Nicaragua	39	4829	1	165
2020-12-31	Nicaragua	0	4829	0	165
2021-01-01	Nicaragua	0	4829	0	165
2021-01-02	Nicaragua	0	4829	0	165
2021-01-03	Nicaragua	0	4829	0	165
2021-01-04	Nicaragua	0	4829	0	165
2021-01-05	Nicaragua	0	4829	0	165
2021-01-06	Nicaragua	38	4867	1	166
2021-01-07	Nicaragua	0	4867	0	166
2021-01-08	Nicaragua	0	4867	0	166
2021-01-09	Nicaragua	0	4867	0	166
2021-01-10	Nicaragua	0	4867	0	166
2021-01-11	Nicaragua	0	4867	0	166
2021-01-12	Nicaragua	0	4867	0	166
2021-01-13	Nicaragua	49	4916	1	167
2021-01-14	Nicaragua	0	4916	0	167
2021-01-15	Nicaragua	0	4916	0	167
2021-01-16	Nicaragua	0	4916	0	167
2021-01-17	Nicaragua	0	4916	0	167
2021-01-18	Nicaragua	0	4916	0	167
2021-01-19	Nicaragua	0	4916	0	167
2021-01-20	Nicaragua	37	4953	1	168
2021-01-21	Nicaragua	0	4953	0	168
2021-01-22	Nicaragua	0	4953	0	168
2021-01-23	Nicaragua	0	4953	0	168
2021-01-24	Nicaragua	0	4953	0	168
2021-01-25	Nicaragua	0	4953	0	168
2021-01-26	Nicaragua	0	4953	0	168
2021-01-27	Nicaragua	39	4992	1	169
2021-01-28	Nicaragua	0	4992	0	169
2021-01-29	Nicaragua	0	4992	0	169
2021-01-30	Nicaragua	0	4992	0	169
2021-01-31	Nicaragua	0	4992	0	169
2021-02-01	Nicaragua	0	4992	0	169
2021-02-02	Nicaragua	0	4992	0	169
2021-02-03	Nicaragua	35	5027	1	170
2021-02-04	Nicaragua	0	5027	0	170
2021-02-05	Nicaragua	0	5027	0	170
2021-02-06	Nicaragua	0	5027	0	170
2021-02-07	Nicaragua	0	5027	0	170
2021-02-08	Nicaragua	0	5027	0	170
2021-02-09	Nicaragua	0	5027	0	170
2021-02-10	Nicaragua	37	5064	1	171
2021-02-11	Nicaragua	0	5064	0	171
2021-02-12	Nicaragua	0	5064	0	171
2021-02-13	Nicaragua	0	5064	0	171
2021-02-14	Nicaragua	0	5064	0	171
2021-02-15	Nicaragua	0	5064	0	171
2021-02-16	Nicaragua	0	5064	0	171
2021-02-17	Nicaragua	42	5106	1	172
2021-02-18	Nicaragua	0	5106	0	172
2021-02-19	Nicaragua	0	5106	0	172
2021-02-20	Nicaragua	0	5106	0	172
2021-02-21	Nicaragua	0	5106	0	172
2021-02-22	Nicaragua	0	5106	0	172
2021-02-23	Nicaragua	0	5106	0	172
2021-02-24	Nicaragua	36	5142	1	173
2021-02-25	Nicaragua	0	5142	0	173
2021-02-26	Nicaragua	0	5142	0	173
2021-02-27	Nicaragua	0	5142	0	173
2021-02-28	Nicaragua	0	5142	0	173
2021-03-01	Nicaragua	0	5142	0	173
2021-03-02	Nicaragua	0	5142	0	173
2021-03-03	Nicaragua	34	5176	1	174
2021-03-04	Nicaragua	0	5176	0	174
2021-03-05	Nicaragua	0	5176	0	174
2021-03-06	Nicaragua	0	5176	0	174
2021-03-07	Nicaragua	0	5176	0	174
2021-03-08	Nicaragua	0	5176	0	174
2021-03-09	Nicaragua	0	5176	0	174
2021-03-10	Nicaragua	40	5216	1	175
2021-03-11	Nicaragua	0	5216	0	175
2021-03-12	Nicaragua	0	5216	0	175
2021-03-13	Nicaragua	0	5216	0	175
2021-03-14	Nicaragua	0	5216	0	175
2021-03-15	Nicaragua	0	5216	0	175
2021-03-16	Nicaragua	0	5216	0	175
2021-03-17	Nicaragua	35	5251	1	176
2021-03-18	Nicaragua	0	5251	0	176
2021-03-19	Nicaragua	0	5251	0	176
2021-03-20	Nicaragua	0	5251	0	176
2021-03-21	Nicaragua	0	5251	0	176
2021-03-22	Nicaragua	0	5251	0	176
2021-03-23	Nicaragua	0	5251	0	176
2021-03-24	Nicaragua	37	5288	1	177
2021-03-25	Nicaragua	0	5288	0	177
2021-03-26	Nicaragua	0	5288	0	177
2021-03-27	Nicaragua	0	5288	0	177
2021-03-28	Nicaragua	0	5288	0	177
2021-03-29	Nicaragua	0	5288	0	177
2021-03-30	Nicaragua	0	5288	0	177
2021-03-31	Nicaragua	38	5326	1	178
2021-04-01	Nicaragua	0	5326	0	178
2021-04-02	Nicaragua	0	5326	0	178
2021-04-03	Nicaragua	0	5326	0	178
2021-04-04	Nicaragua	0	5326	0	178
2021-04-05	Nicaragua	0	5326	0	178
2021-04-06	Nicaragua	0	5326	0	178
2021-04-07	Nicaragua	40	5366	1	179
2021-04-08	Nicaragua	0	5366	0	179
2021-04-09	Nicaragua	0	5366	0	179
2021-04-10	Nicaragua	0	5366	0	179
2021-04-11	Nicaragua	0	5366	0	179
2021-04-12	Nicaragua	0	5366	0	179
2021-04-13	Nicaragua	0	5366	0	179
2021-04-14	Nicaragua	41	5407	1	180
2021-04-15	Nicaragua	0	5407	0	180
2021-04-16	Nicaragua	0	5407	0	180
2021-04-17	Nicaragua	0	5407	0	180
2021-04-18	Nicaragua	0	5407	0	180
2021-04-19	Nicaragua	0	5407	0	180
2021-04-20	Nicaragua	0	5407	0	180
2021-04-21	Nicaragua	43	5450	1	181
2021-04-22	Nicaragua	0	5450	0	181
2021-04-23	Nicaragua	0	5450	0	181
2021-04-24	Nicaragua	0	5450	0	181
2021-04-25	Nicaragua	0	5450	0	181
2021-04-26	Nicaragua	0	5450	0	181
2021-04-27	Nicaragua	0	5450	0	181
2021-04-28	Nicaragua	48	5498	1	182
2021-04-29	Nicaragua	0	5498	0	182
2021-04-30	Nicaragua	0	5498	0	182
2021-05-01	Nicaragua	0	5498	0	182
2021-05-02	Nicaragua	0	5498	0	182
2021-05-03	Nicaragua	0	5498	0	182
2021-05-04	Nicaragua	0	5498	0	182
2021-05-05	Nicaragua	77	5575	1	183
2021-05-06	Nicaragua	0	5575	0	183
2021-05-07	Nicaragua	0	5575	0	183
2021-05-08	Nicaragua	0	5575	0	183
2021-05-09	Nicaragua	0	5575	0	183
2021-05-10	Nicaragua	0	5575	0	183
2021-05-11	Nicaragua	0	5575	0	183
2021-05-12	Nicaragua	74	5649	1	184
2021-05-13	Nicaragua	0	5649	0	184
2021-05-14	Nicaragua	0	5649	0	184
2021-05-15	Nicaragua	0	5649	0	184
2021-05-16	Nicaragua	0	5649	0	184
2021-05-17	Nicaragua	0	5649	0	184
2021-05-18	Nicaragua	0	5649	0	184
2021-05-19	Nicaragua	82	5731	1	185
2021-05-20	Nicaragua	0	5731	0	185
2021-05-21	Nicaragua	0	5731	0	185
2021-05-22	Nicaragua	0	5731	0	185
2021-05-23	Nicaragua	0	5731	0	185
2021-05-24	Nicaragua	0	5731	0	185
2021-05-25	Nicaragua	0	5731	0	185
2021-05-26	Nicaragua	102	5833	1	186
2021-05-27	Nicaragua	0	5833	0	186
2021-05-28	Nicaragua	0	5833	0	186
2021-05-29	Nicaragua	0	5833	0	186
2021-05-30	Nicaragua	0	5833	0	186
2021-05-31	Nicaragua	0	5833	0	186
2021-06-01	Nicaragua	0	5833	0	186
2021-06-02	Nicaragua	116	5949	1	187
2021-06-03	Nicaragua	0	5949	0	187
2021-06-04	Nicaragua	0	5949	0	187
2021-06-05	Nicaragua	0	5949	0	187
2021-06-06	Nicaragua	0	5949	0	187
2021-06-07	Nicaragua	0	5949	0	187
2021-06-08	Nicaragua	0	5949	0	187
2021-06-09	Nicaragua	136	6085	1	188
2021-06-10	Nicaragua	0	6085	0	188
2021-06-11	Nicaragua	0	6085	0	188
2021-06-12	Nicaragua	0	6085	0	188
2021-06-13	Nicaragua	0	6085	0	188
2021-06-14	Nicaragua	0	6085	0	188
2021-06-15	Nicaragua	0	6085	0	188
2021-06-16	Nicaragua	158	6243	1	189
2021-06-17	Nicaragua	0	6243	0	189
2021-06-18	Nicaragua	0	6243	0	189
2021-06-19	Nicaragua	0	6243	0	189
2021-06-20	Nicaragua	0	6243	0	189
2021-06-21	Nicaragua	0	6243	0	189
2021-06-22	Nicaragua	0	6243	0	189
2021-06-23	Nicaragua	159	6402	1	190
2021-06-24	Nicaragua	0	6402	0	190
2021-06-25	Nicaragua	0	6402	0	190
2021-06-26	Nicaragua	0	6402	0	190
2021-06-27	Nicaragua	0	6402	0	190
2021-06-28	Nicaragua	0	6402	0	190
2021-06-29	Nicaragua	0	6402	0	190
2021-06-30	Nicaragua	202	6604	1	191
2021-07-01	Nicaragua	0	6604	0	191
2021-07-02	Nicaragua	0	6604	0	191
2021-07-03	Nicaragua	0	6604	0	191
2021-07-04	Nicaragua	0	6604	0	191
2021-07-05	Nicaragua	0	6604	0	191
2021-07-06	Nicaragua	0	6604	0	191
2021-07-07	Nicaragua	215	6819	1	192
2021-07-08	Nicaragua	0	6819	0	192
2021-07-09	Nicaragua	0	6819	0	192
2021-07-10	Nicaragua	0	6819	0	192
2021-07-11	Nicaragua	0	6819	0	192
2021-07-12	Nicaragua	0	6819	0	192
2021-07-13	Nicaragua	0	6819	0	192
2021-07-14	Nicaragua	225	7044	1	193
2021-07-15	Nicaragua	0	7044	0	193
2021-07-16	Nicaragua	0	7044	0	193
2021-07-17	Nicaragua	0	7044	0	193
2021-07-18	Nicaragua	0	7044	0	193
2021-07-19	Nicaragua	0	7044	0	193
2021-07-20	Nicaragua	0	7044	0	193
2021-07-21	Nicaragua	269	7313	1	194
2021-07-22	Nicaragua	0	7313	0	194
2021-07-23	Nicaragua	0	7313	0	194
2021-07-24	Nicaragua	0	7313	0	194
2021-07-25	Nicaragua	0	7313	0	194
2021-07-26	Nicaragua	0	7313	0	194
2021-07-27	Nicaragua	0	7313	0	194
2021-07-28	Nicaragua	279	7592	1	195
2021-07-29	Nicaragua	0	7592	0	195
2021-07-30	Nicaragua	0	7592	0	195
2021-07-31	Nicaragua	0	7592	0	195
2021-08-01	Nicaragua	0	7592	0	195
2021-08-02	Nicaragua	0	7592	0	195
2021-08-03	Nicaragua	0	7592	0	195
2021-08-04	Nicaragua	298	7890	1	196
2021-08-05	Nicaragua	0	7890	0	196
2021-08-06	Nicaragua	0	7890	0	196
2021-08-07	Nicaragua	0	7890	0	196
2021-08-08	Nicaragua	0	7890	0	196
2021-08-09	Nicaragua	0	7890	0	196
2021-08-10	Nicaragua	0	7890	0	196
2021-08-11	Nicaragua	303	8193	1	197
2021-08-12	Nicaragua	0	8193	0	197
2021-08-13	Nicaragua	0	8193	0	197
2021-08-14	Nicaragua	0	8193	0	197
2021-08-15	Nicaragua	0	8193	0	197
2021-08-16	Nicaragua	0	8193	0	197
2021-08-17	Nicaragua	0	8193	0	197
2021-08-18	Nicaragua	303	8496	1	198
2021-08-19	Nicaragua	0	8496	0	198
2021-08-20	Nicaragua	0	8496	0	198
2021-08-21	Nicaragua	0	8496	0	198
2021-08-22	Nicaragua	0	8496	0	198
2021-08-23	Nicaragua	0	8496	0	198
2021-08-24	Nicaragua	0	8496	0	198
2021-08-25	Nicaragua	371	8867	1	199
2021-08-26	Nicaragua	0	8867	0	199
2021-08-27	Nicaragua	0	8867	0	199
2021-08-28	Nicaragua	0	8867	0	199
2021-08-29	Nicaragua	0	8867	0	199
2021-08-30	Nicaragua	0	8867	0	199
2021-08-31	Nicaragua	0	8867	0	199
2021-09-01	Nicaragua	416	9283	1	200
2021-09-02	Nicaragua	0	9283	0	200
2021-09-03	Nicaragua	0	9283	0	200
2021-09-04	Nicaragua	0	9283	0	200
2021-09-05	Nicaragua	0	9283	0	200
2021-09-06	Nicaragua	0	9283	0	200
2021-09-07	Nicaragua	0	9283	0	200
2021-09-08	Nicaragua	449	9732	1	201
2021-09-09	Nicaragua	0	9732	0	201
2021-09-10	Nicaragua	0	9732	0	201
2021-09-11	Nicaragua	0	9732	0	201
2021-09-12	Nicaragua	0	9732	0	201
2021-09-13	Nicaragua	0	9732	0	201
2021-09-14	Nicaragua	0	9732	0	201
2021-09-15	Nicaragua	513	10245	1	202
2021-09-16	Nicaragua	0	10245	0	202
2021-09-17	Nicaragua	0	10245	0	202
2021-09-18	Nicaragua	0	10245	0	202
2021-09-19	Nicaragua	0	10245	0	202
2021-09-20	Nicaragua	0	10245	0	202
2021-09-21	Nicaragua	0	10245	0	202
2021-09-22	Nicaragua	512	10757	1	203
2021-09-23	Nicaragua	0	10757	0	203
2021-09-24	Nicaragua	0	10757	0	203
2021-09-25	Nicaragua	0	10757	0	203
2021-09-26	Nicaragua	0	10757	0	203
2021-09-27	Nicaragua	0	10757	0	203
2021-09-28	Nicaragua	0	10757	0	203
2021-09-29	Nicaragua	516	11273	1	204
2021-09-30	Nicaragua	0	11273	0	204
2021-10-01	Nicaragua	0	11273	0	204
2021-10-02	Nicaragua	0	11273	0	204
2021-10-03	Nicaragua	0	11273	0	204
2021-10-04	Nicaragua	0	11273	0	204
2021-10-05	Nicaragua	0	11273	0	204
2021-10-06	Nicaragua	466	11739	1	205
2021-10-07	Nicaragua	0	11739	0	205
2021-10-08	Nicaragua	0	11739	0	205
2021-10-09	Nicaragua	0	11739	0	205
2021-10-10	Nicaragua	0	11739	0	205
2021-10-11	Nicaragua	0	11739	0	205
2021-10-12	Nicaragua	0	11739	0	205
2021-10-13	Nicaragua	430	12169	1	206
2021-10-14	Nicaragua	0	12169	0	206
2021-10-15	Nicaragua	0	12169	0	206
2021-10-16	Nicaragua	0	12169	0	206
2021-10-17	Nicaragua	0	12169	0	206
2021-10-18	Nicaragua	0	12169	0	206
2021-10-19	Nicaragua	0	12169	0	206
2021-10-20	Nicaragua	380	12549	1	207
2021-10-21	Nicaragua	0	12549	0	207
2021-10-22	Nicaragua	0	12549	0	207
2021-10-23	Nicaragua	0	12549	0	207
2021-10-24	Nicaragua	0	12549	0	207
2021-10-25	Nicaragua	0	12549	0	207
2021-10-26	Nicaragua	0	12549	0	207
2021-10-27	Nicaragua	317	12866	1	208
2021-10-28	Nicaragua	0	12866	0	208
2021-10-29	Nicaragua	0	12866	0	208
2021-10-30	Nicaragua	0	12866	0	208
2021-10-31	Nicaragua	0	12866	0	208
2021-11-01	Nicaragua	0	12866	0	208
2021-11-02	Nicaragua	0	12866	0	208
2021-11-03	Nicaragua	181	13047	1	209
2021-11-04	Nicaragua	0	13047	0	209
2021-11-05	Nicaragua	0	13047	0	209
2021-11-06	Nicaragua	0	13047	0	209
2021-11-07	Nicaragua	0	13047	0	209
2021-11-08	Nicaragua	0	13047	0	209
2021-11-09	Nicaragua	0	13047	0	209
2021-11-10	Nicaragua	103	13150	1	210
2021-11-11	Nicaragua	0	13150	0	210
2021-11-12	Nicaragua	0	13150	0	210
2021-11-13	Nicaragua	0	13150	0	210
2021-11-14	Nicaragua	0	13150	0	210
2021-11-15	Nicaragua	0	13150	0	210
2021-11-16	Nicaragua	0	13150	0	210
2021-11-17	Nicaragua	92	13242	1	211
2021-11-18	Nicaragua	0	13242	0	211
2021-11-19	Nicaragua	0	13242	0	211
2021-11-20	Nicaragua	0	13242	0	211
2021-11-21	Nicaragua	0	13242	0	211
2021-11-22	Nicaragua	0	13242	0	211
2021-11-23	Nicaragua	0	13242	0	211
2021-11-24	Nicaragua	88	13330	1	212
2021-11-25	Nicaragua	0	13330	0	212
2021-11-26	Nicaragua	0	13330	0	212
2021-11-27	Nicaragua	0	13330	0	212
2021-11-28	Nicaragua	0	13330	0	212
2021-11-29	Nicaragua	0	13330	0	212
2021-11-30	Nicaragua	0	13330	0	212
2021-12-01	Nicaragua	67	13397	1	213
2021-12-02	Nicaragua	0	13397	0	213
2021-12-03	Nicaragua	0	13397	0	213
2021-12-04	Nicaragua	0	13397	0	213
2021-12-05	Nicaragua	0	13397	0	213
2021-12-06	Nicaragua	0	13397	0	213
2021-12-07	Nicaragua	0	13397	0	213
2021-12-08	Nicaragua	52	13449	1	214
2021-12-09	Nicaragua	0	13449	0	214
2021-12-10	Nicaragua	0	13449	0	214
2021-12-11	Nicaragua	0	13449	0	214
2021-12-12	Nicaragua	0	13449	0	214
2021-12-13	Nicaragua	0	13449	0	214
2021-12-14	Nicaragua	0	13449	0	214
2021-12-15	Nicaragua	44	13493	1	215
2021-12-16	Nicaragua	0	13493	0	215
2021-12-17	Nicaragua	0	13493	0	215
2021-12-18	Nicaragua	0	13493	0	215
2021-12-19	Nicaragua	0	13493	0	215
2021-12-20	Nicaragua	0	13493	0	215
2021-12-21	Nicaragua	0	13493	0	215
2021-12-22	Nicaragua	38	13531	1	216
2021-12-23	Nicaragua	0	13531	0	216
2021-12-24	Nicaragua	0	13531	0	216
2021-12-25	Nicaragua	0	13531	0	216
2021-12-26	Nicaragua	0	13531	0	216
2021-12-27	Nicaragua	0	13531	0	216
2021-12-28	Nicaragua	0	13531	0	216
2021-12-29	Nicaragua	32	13563	1	217
2021-12-30	Nicaragua	0	13563	0	217
2021-12-31	Nicaragua	0	13563	0	217
2022-01-01	Nicaragua	0	13563	0	217
2022-01-02	Nicaragua	0	13563	0	217
2022-01-03	Nicaragua	0	13563	0	217
2022-01-04	Nicaragua	0	13563	0	217
2022-01-05	Nicaragua	26	13589	1	218
2022-01-06	Nicaragua	0	13589	0	218
2022-01-07	Nicaragua	0	13589	0	218
2022-01-08	Nicaragua	0	13589	0	218
2022-01-09	Nicaragua	0	13589	0	218
2022-01-10	Nicaragua	0	13589	0	218
2022-01-11	Nicaragua	0	13589	0	218
2022-01-12	Nicaragua	0	13589	0	218
2022-01-13	Nicaragua	0	13589	0	218
2022-01-14	Nicaragua	0	13589	0	218
2022-01-15	Nicaragua	0	13589	0	218
2022-01-16	Nicaragua	0	13589	0	218
2022-01-17	Nicaragua	0	13589	0	218
2022-01-18	Nicaragua	0	13589	0	218
2022-01-19	Nicaragua	57	13646	1	219
2022-01-20	Nicaragua	0	13646	0	219
2022-01-21	Nicaragua	0	13646	0	219
2022-01-22	Nicaragua	0	13646	0	219
2022-01-23	Nicaragua	0	13646	0	219
2022-01-24	Nicaragua	0	13646	0	219
2022-01-25	Nicaragua	0	13646	0	219
2022-01-26	Nicaragua	35	13681	1	220
2022-01-27	Nicaragua	0	13681	0	220
2022-01-28	Nicaragua	0	13681	0	220
2022-01-29	Nicaragua	0	13681	0	220
2022-01-30	Nicaragua	0	13681	0	220
2022-01-31	Nicaragua	0	13681	0	220
2022-02-01	Nicaragua	0	13681	0	220
2022-02-02	Nicaragua	46	13727	1	221
2022-02-03	Nicaragua	0	13727	0	221
2022-02-04	Nicaragua	0	13727	0	221
2022-02-05	Nicaragua	0	13727	0	221
2022-02-06	Nicaragua	0	13727	0	221
2022-02-07	Nicaragua	0	13727	0	221
2022-02-08	Nicaragua	0	13727	0	221
2022-02-09	Nicaragua	65	13792	1	222
2022-02-10	Nicaragua	0	13792	0	222
2022-02-11	Nicaragua	0	13792	0	222
2022-02-12	Nicaragua	0	13792	0	222
2022-02-13	Nicaragua	0	13792	0	222
2022-02-14	Nicaragua	0	13792	0	222
2022-02-15	Nicaragua	0	13792	0	222
2022-02-16	Nicaragua	85	13877	1	223
2022-02-17	Nicaragua	0	13877	0	223
2022-02-18	Nicaragua	0	13877	0	223
2022-02-19	Nicaragua	0	13877	0	223
2022-02-20	Nicaragua	0	13877	0	223
2022-02-21	Nicaragua	0	13877	0	223
2022-02-22	Nicaragua	0	13877	0	223
2022-02-23	Nicaragua	81	13958	1	224
2022-02-24	Nicaragua	0	13958	0	224
2022-02-25	Nicaragua	0	13958	0	224
2022-02-26	Nicaragua	0	13958	0	224
2022-02-27	Nicaragua	0	13958	0	224
2022-02-28	Nicaragua	0	13958	0	224
2022-03-01	Nicaragua	0	13958	0	224
2022-03-02	Nicaragua	77	14035	1	225
2022-03-03	Nicaragua	0	14035	0	225
2022-03-04	Nicaragua	0	14035	0	225
2022-03-05	Nicaragua	0	14035	0	225
2022-03-06	Nicaragua	0	14035	0	225
2022-03-07	Nicaragua	0	14035	0	225
2022-03-08	Nicaragua	0	14035	0	225
2022-03-09	Nicaragua	73	14108	1	226
2022-03-10	Nicaragua	0	14108	0	226
2022-03-11	Nicaragua	0	14108	0	226
2022-03-12	Nicaragua	0	14108	0	226
2022-03-13	Nicaragua	0	14108	0	226
2022-03-14	Nicaragua	0	14108	0	226
2022-03-15	Nicaragua	0	14108	0	226
2022-03-16	Nicaragua	62	14170	2	228
2022-03-17	Nicaragua	0	14170	0	228
2022-03-18	Nicaragua	0	14170	0	228
2022-03-19	Nicaragua	0	14170	0	228
2022-03-20	Nicaragua	0	14170	0	228
2022-03-21	Nicaragua	0	14170	0	228
2022-03-22	Nicaragua	0	14170	0	228
2022-03-23	Nicaragua	52	14222	1	229
2022-03-24	Nicaragua	0	14222	0	229
2022-03-25	Nicaragua	0	14222	0	229
2022-03-26	Nicaragua	0	14222	0	229
2022-03-27	Nicaragua	0	14222	0	229
2022-03-28	Nicaragua	0	14222	0	229
2022-03-29	Nicaragua	0	14222	0	229
2022-03-30	Nicaragua	47	14269	1	230
2022-03-31	Nicaragua	0	14269	0	230
2022-04-01	Nicaragua	0	14269	0	230
2022-04-02	Nicaragua	0	14269	0	230
2022-04-03	Nicaragua	0	14269	0	230
2022-04-04	Nicaragua	0	14269	0	230
2022-04-05	Nicaragua	0	14269	0	230
2022-04-06	Nicaragua	37	14306	1	231
2022-04-07	Nicaragua	0	14306	0	231
2022-04-08	Nicaragua	0	14306	0	231
2022-04-09	Nicaragua	0	14306	0	231
2022-04-10	Nicaragua	0	14306	0	231
2022-04-11	Nicaragua	0	14306	0	231
2022-04-12	Nicaragua	0	14306	0	231
2022-04-13	Nicaragua	33	14339	1	232
2022-04-14	Nicaragua	0	14339	0	232
2022-04-15	Nicaragua	0	14339	0	232
2022-04-16	Nicaragua	0	14339	0	232
2022-04-17	Nicaragua	0	14339	0	232
2022-04-18	Nicaragua	0	14339	0	232
2022-04-19	Nicaragua	0	14339	0	232
2022-04-20	Nicaragua	32	14371	1	233
2022-04-21	Nicaragua	0	14371	0	233
2022-04-22	Nicaragua	0	14371	0	233
2022-04-23	Nicaragua	0	14371	0	233
2022-04-24	Nicaragua	0	14371	0	233
2022-04-25	Nicaragua	0	14371	0	233
2022-04-26	Nicaragua	0	14371	0	233
2022-04-27	Nicaragua	24	14395	1	234
2022-04-28	Nicaragua	0	14395	0	234
2022-04-29	Nicaragua	0	14395	0	234
2022-04-30	Nicaragua	0	14395	0	234
2022-05-01	Nicaragua	0	14395	0	234
2022-05-02	Nicaragua	0	14395	0	234
2022-05-03	Nicaragua	0	14395	0	234
2022-05-04	Nicaragua	27	14422	1	235
2022-05-05	Nicaragua	0	14422	0	235
2022-05-06	Nicaragua	0	14422	0	235
2022-05-07	Nicaragua	0	14422	0	235
2022-05-08	Nicaragua	0	14422	0	235
2022-05-09	Nicaragua	0	14422	0	235
2022-05-10	Nicaragua	0	14422	0	235
2022-05-11	Nicaragua	25	14447	1	236
2022-05-12	Nicaragua	0	14447	0	236
2022-05-13	Nicaragua	0	14447	0	236
2022-05-14	Nicaragua	0	14447	0	236
2022-05-15	Nicaragua	0	14447	0	236
2022-05-16	Nicaragua	0	14447	0	236
2022-05-17	Nicaragua	0	14447	0	236
2022-05-18	Nicaragua	26	14473	1	237
2022-05-19	Nicaragua	0	14473	0	237
2022-05-20	Nicaragua	0	14473	0	237
2022-05-21	Nicaragua	0	14473	0	237
2022-05-22	Nicaragua	0	14473	0	237
2022-05-23	Nicaragua	0	14473	0	237
2022-05-24	Nicaragua	0	14473	0	237
2022-05-25	Nicaragua	35	14508	1	238
2022-05-26	Nicaragua	0	14508	0	238
2022-05-27	Nicaragua	0	14508	0	238
2022-05-28	Nicaragua	0	14508	0	238
2022-05-29	Nicaragua	0	14508	0	238
2022-05-30	Nicaragua	0	14508	0	238
2022-05-31	Nicaragua	0	14508	0	238
2022-06-01	Nicaragua	30	14538	1	239
2022-06-02	Nicaragua	0	14538	0	239
2022-06-03	Nicaragua	0	14538	0	239
2022-06-04	Nicaragua	0	14538	0	239
2022-06-05	Nicaragua	0	14538	0	239
2022-06-06	Nicaragua	0	14538	0	239
2022-06-07	Nicaragua	0	14538	0	239
2022-06-08	Nicaragua	39	14577	1	240
2022-06-09	Nicaragua	0	14577	0	240
2022-06-10	Nicaragua	0	14577	0	240
2022-06-11	Nicaragua	0	14577	0	240
2022-06-12	Nicaragua	0	14577	0	240
2022-06-13	Nicaragua	0	14577	0	240
2022-06-14	Nicaragua	0	14577	0	240
2022-06-15	Nicaragua	42	14619	1	241
2022-06-16	Nicaragua	0	14619	0	241
2022-06-17	Nicaragua	0	14619	0	241
2022-06-18	Nicaragua	0	14619	0	241
2022-06-19	Nicaragua	0	14619	0	241
2022-06-20	Nicaragua	0	14619	0	241
2022-06-21	Nicaragua	0	14619	0	241
2022-06-22	Nicaragua	0	14619	0	241
2022-06-23	Nicaragua	0	14619	0	241
2022-06-24	Nicaragua	0	14619	0	241
2022-06-25	Nicaragua	0	14619	0	241
2022-06-26	Nicaragua	0	14619	0	241
2022-06-27	Nicaragua	0	14619	0	241
2022-06-28	Nicaragua	0	14619	0	241
2022-06-29	Nicaragua	71	14690	1	242
2022-06-30	Nicaragua	0	14690	0	242
2022-07-01	Nicaragua	0	14690	0	242
2022-07-02	Nicaragua	0	14690	0	242
2022-07-03	Nicaragua	0	14690	0	242
2022-07-04	Nicaragua	0	14690	0	242
2022-07-05	Nicaragua	0	14690	0	242
2022-07-06	Nicaragua	31	14721	1	243
2022-07-07	Nicaragua	0	14721	0	243
2022-07-08	Nicaragua	0	14721	0	243
2022-07-09	Nicaragua	0	14721	0	243
2022-07-10	Nicaragua	0	14721	0	243
2022-07-11	Nicaragua	0	14721	0	243
2022-07-12	Nicaragua	0	14721	0	243
2022-07-13	Nicaragua	30	14751	1	244
2022-07-14	Nicaragua	0	14751	0	244
2022-07-15	Nicaragua	0	14751	0	244
2022-07-16	Nicaragua	0	14751	0	244
2022-07-17	Nicaragua	0	14751	0	244
2022-07-18	Nicaragua	0	14751	0	244
2022-07-19	Nicaragua	0	14751	0	244
2022-07-20	Nicaragua	26	14777	0	244
2022-07-21	Nicaragua	0	14777	0	244
2022-07-22	Nicaragua	0	14777	0	244
2022-07-23	Nicaragua	0	14777	0	244
2022-07-24	Nicaragua	0	14777	0	244
2022-07-25	Nicaragua	0	14777	0	244
2022-07-26	Nicaragua	0	14777	0	244
2022-07-27	Nicaragua	30	14807	0	244
2022-07-28	Nicaragua	0	14807	0	244
2022-07-29	Nicaragua	0	14807	0	244
2022-07-30	Nicaragua	0	14807	0	244
2022-07-31	Nicaragua	0	14807	0	244
2022-08-01	Nicaragua	0	14807	0	244
2022-08-02	Nicaragua	0	14807	0	244
2022-08-03	Nicaragua	0	14807	0	244
2022-08-04	Nicaragua	0	14807	0	244
2022-08-05	Nicaragua	0	14807	0	244
2022-08-06	Nicaragua	0	14807	0	244
2022-08-07	Nicaragua	0	14807	0	244
2022-08-08	Nicaragua	0	14807	0	244
2022-08-09	Nicaragua	0	14807	0	244
2022-08-10	Nicaragua	65	14872	0	244
2022-08-11	Nicaragua	0	14872	0	244
2022-08-12	Nicaragua	0	14872	0	244
2022-08-13	Nicaragua	0	14872	0	244
2022-08-14	Nicaragua	0	14872	0	244
2022-08-15	Nicaragua	0	14872	0	244
2022-08-16	Nicaragua	0	14872	0	244
2022-08-17	Nicaragua	27	14899	0	244
2022-08-18	Nicaragua	0	14899	0	244
2022-08-19	Nicaragua	0	14899	0	244
2022-08-20	Nicaragua	0	14899	0	244
2022-08-21	Nicaragua	0	14899	0	244
2022-08-22	Nicaragua	0	14899	0	244
2022-08-23	Nicaragua	0	14899	0	244
2022-08-24	Nicaragua	32	14931	0	244
2022-08-25	Nicaragua	0	14931	0	244
2022-08-26	Nicaragua	0	14931	0	244
2022-08-27	Nicaragua	0	14931	0	244
2022-08-28	Nicaragua	0	14931	0	244
2022-08-29	Nicaragua	0	14931	0	244
2022-08-30	Nicaragua	0	14931	0	244
2022-08-31	Nicaragua	0	14931	0	244
2022-09-01	Nicaragua	0	14931	0	244
2022-09-02	Nicaragua	0	14931	0	244
2022-09-03	Nicaragua	0	14931	0	244
2022-09-04	Nicaragua	0	14931	0	244
2022-09-05	Nicaragua	0	14931	0	244
2022-09-06	Nicaragua	0	14931	0	244
2022-09-07	Nicaragua	0	14931	0	244
2022-09-08	Nicaragua	59	14990	0	244
2022-09-09	Nicaragua	0	14990	0	244
2022-09-10	Nicaragua	0	14990	0	244
2022-09-11	Nicaragua	0	14990	0	244
2022-09-12	Nicaragua	0	14990	0	244
2022-09-13	Nicaragua	0	14990	0	244
2022-09-14	Nicaragua	0	14990	0	244
2022-09-15	Nicaragua	0	14990	0	244
2022-09-16	Nicaragua	0	14990	0	244
2022-09-17	Nicaragua	0	14990	0	244
2022-09-18	Nicaragua	0	14990	0	244
2022-09-19	Nicaragua	0	14990	0	244
2022-09-20	Nicaragua	31	15021	1	245
2022-09-21	Nicaragua	0	15021	0	245
2022-09-22	Nicaragua	24	15045	0	245
2022-09-23	Nicaragua	0	15045	0	245
2022-09-24	Nicaragua	0	15045	0	245
2022-09-25	Nicaragua	0	15045	0	245
2022-09-26	Nicaragua	0	15045	0	245
2022-09-27	Nicaragua	0	15045	0	245
2022-09-28	Nicaragua	25	15070	0	245
2022-09-29	Nicaragua	0	15070	0	245
2022-09-30	Nicaragua	0	15070	0	245
2022-10-01	Nicaragua	0	15070	0	245
2022-10-02	Nicaragua	0	15070	0	245
2022-10-03	Nicaragua	0	15070	0	245
2022-10-04	Nicaragua	0	15070	0	245
2022-10-05	Nicaragua	22	15092	0	245
2022-10-06	Nicaragua	0	15092	0	245
2022-10-07	Nicaragua	0	15092	0	245
2022-10-08	Nicaragua	0	15092	0	245
2022-10-09	Nicaragua	0	15092	0	245
2022-10-10	Nicaragua	0	15092	0	245
2022-10-11	Nicaragua	0	15092	0	245
2022-10-12	Nicaragua	28	15120	0	245
2022-10-13	Nicaragua	0	15120	0	245
2022-10-14	Nicaragua	0	15120	0	245
2022-10-15	Nicaragua	0	15120	0	245
2022-10-16	Nicaragua	0	15120	0	245
2022-10-17	Nicaragua	0	15120	0	245
2022-10-18	Nicaragua	0	15120	0	245
2022-10-19	Nicaragua	25	15145	0	245
2022-10-20	Nicaragua	0	15145	0	245
2022-10-21	Nicaragua	0	15145	0	245
2022-10-22	Nicaragua	0	15145	0	245
2022-10-23	Nicaragua	0	15145	0	245
2022-10-24	Nicaragua	0	15145	0	245
2022-10-25	Nicaragua	0	15145	0	245
2022-10-26	Nicaragua	21	15166	0	245
2022-10-27	Nicaragua	0	15166	0	245
2022-10-28	Nicaragua	0	15166	0	245
2022-10-29	Nicaragua	0	15166	0	245
2022-10-30	Nicaragua	0	15166	0	245
2022-10-31	Nicaragua	0	15166	0	245
2022-11-01	Nicaragua	0	15166	0	245
2022-11-02	Nicaragua	20	15186	0	245
2022-11-03	Nicaragua	0	15186	0	245
2022-11-04	Nicaragua	0	15186	0	245
2022-11-05	Nicaragua	0	15186	0	245
2022-11-06	Nicaragua	0	15186	0	245
2022-11-07	Nicaragua	0	15186	0	245
2022-11-08	Nicaragua	0	15186	0	245
2022-11-09	Nicaragua	17	15203	0	245
2022-11-10	Nicaragua	0	15203	0	245
2022-11-11	Nicaragua	0	15203	0	245
2022-11-12	Nicaragua	0	15203	0	245
2022-11-13	Nicaragua	0	15203	0	245
2022-11-14	Nicaragua	0	15203	0	245
2022-11-15	Nicaragua	0	15203	0	245
2022-11-16	Nicaragua	16	15219	0	245
2022-11-17	Nicaragua	0	15219	0	245
2022-11-18	Nicaragua	0	15219	0	245
2022-11-19	Nicaragua	0	15219	0	245
2022-11-20	Nicaragua	0	15219	0	245
2022-11-21	Nicaragua	0	15219	0	245
2022-11-22	Nicaragua	0	15219	0	245
2022-11-23	Nicaragua	13	15232	0	245
2022-11-24	Nicaragua	0	15232	0	245
2022-11-25	Nicaragua	0	15232	0	245
2022-11-26	Nicaragua	0	15232	0	245
2022-11-27	Nicaragua	0	15232	0	245
2022-11-28	Nicaragua	0	15232	0	245
2022-11-29	Nicaragua	0	15232	0	245
2022-11-30	Nicaragua	18	15250	0	245
2022-12-01	Nicaragua	0	15250	0	245
2022-12-02	Nicaragua	0	15250	0	245
2022-12-03	Nicaragua	0	15250	0	245
2022-12-04	Nicaragua	0	15250	0	245
2022-12-05	Nicaragua	0	15250	0	245
2022-12-06	Nicaragua	0	15250	0	245
2022-12-07	Nicaragua	13	15263	0	245
2022-12-08	Nicaragua	0	15263	0	245
2022-12-09	Nicaragua	0	15263	0	245
2022-12-10	Nicaragua	0	15263	0	245
2022-12-11	Nicaragua	0	15263	0	245
2022-12-12	Nicaragua	0	15263	0	245
2022-12-13	Nicaragua	0	15263	0	245
2022-12-14	Nicaragua	45	15308	0	245
2022-12-15	Nicaragua	0	15308	0	245
2022-12-16	Nicaragua	0	15308	0	245
2022-12-17	Nicaragua	0	15308	0	245
2022-12-18	Nicaragua	0	15308	0	245
2022-12-19	Nicaragua	0	15308	0	245
2022-12-20	Nicaragua	0	15308	0	245
2022-12-21	Nicaragua	0	15308	0	245
2022-12-22	Nicaragua	0	15308	0	245
2022-12-23	Nicaragua	57	15365	0	245
2022-12-24	Nicaragua	0	15365	0	245
2022-12-25	Nicaragua	0	15365	0	245
2022-12-26	Nicaragua	0	15365	0	245
2022-12-27	Nicaragua	0	15365	0	245
2022-12-28	Nicaragua	0	15365	0	245
2022-12-29	Nicaragua	0	15365	0	245
2022-12-30	Nicaragua	0	15365	0	245
2022-12-31	Nicaragua	0	15365	0	245
2023-01-01	Nicaragua	0	15365	0	245
2023-01-02	Nicaragua	0	15365	0	245
2023-01-03	Nicaragua	0	15365	0	245
2023-01-04	Nicaragua	101	15466	0	245
2023-01-05	Nicaragua	0	15466	0	245
2023-01-06	Nicaragua	0	15466	0	245
2023-01-07	Nicaragua	0	15466	0	245
2023-01-08	Nicaragua	0	15466	0	245
2023-01-09	Nicaragua	0	15466	0	245
2023-01-10	Nicaragua	0	15466	0	245
2023-01-11	Nicaragua	41	15507	0	245
2023-01-12	Nicaragua	0	15507	0	245
2023-01-13	Nicaragua	0	15507	0	245
2023-01-14	Nicaragua	0	15507	0	245
2023-01-15	Nicaragua	0	15507	0	245
2023-01-16	Nicaragua	0	15507	0	245
2023-01-17	Nicaragua	0	15507	0	245
2023-01-18	Nicaragua	34	15541	0	245
2023-01-19	Nicaragua	0	15541	0	245
2023-01-20	Nicaragua	0	15541	0	245
2023-01-21	Nicaragua	0	15541	0	245
2023-01-22	Nicaragua	0	15541	0	245
2023-01-23	Nicaragua	0	15541	0	245
2023-01-24	Nicaragua	0	15541	0	245
2023-01-25	Nicaragua	0	15541	0	245
2023-01-26	Nicaragua	28	15569	0	245
2023-01-27	Nicaragua	0	15569	0	245
2023-01-28	Nicaragua	0	15569	0	245
2023-01-29	Nicaragua	0	15569	0	245
2023-01-30	Nicaragua	0	15569	0	245
2023-01-31	Nicaragua	0	15569	0	245
2023-02-01	Nicaragua	23	15592	0	245
2023-02-02	Nicaragua	0	15592	0	245
2023-02-03	Nicaragua	0	15592	0	245
2023-02-04	Nicaragua	0	15592	0	245
2023-02-05	Nicaragua	0	15592	0	245
2023-02-06	Nicaragua	0	15592	0	245
2023-02-07	Nicaragua	0	15592	0	245
2023-02-08	Nicaragua	20	15612	0	245
2023-02-09	Nicaragua	0	15612	0	245
2023-02-10	Nicaragua	0	15612	0	245
2023-02-11	Nicaragua	0	15612	0	245
2023-02-12	Nicaragua	0	15612	0	245
2023-02-13	Nicaragua	0	15612	0	245
2023-02-14	Nicaragua	0	15612	0	245
2023-02-15	Nicaragua	15	15627	0	245
2023-02-16	Nicaragua	0	15627	0	245
2023-02-17	Nicaragua	0	15627	0	245
2023-02-18	Nicaragua	0	15627	0	245
2023-02-19	Nicaragua	0	15627	0	245
2023-02-20	Nicaragua	0	15627	0	245
2023-02-21	Nicaragua	0	15627	0	245
2020-01-03	Niger	0	0	0	0
2020-01-04	Niger	0	0	0	0
2020-01-05	Niger	0	0	0	0
2020-01-06	Niger	0	0	0	0
2020-01-07	Niger	0	0	0	0
2020-01-08	Niger	0	0	0	0
2020-01-09	Niger	0	0	0	0
2020-01-10	Niger	0	0	0	0
2020-01-11	Niger	0	0	0	0
2020-01-12	Niger	0	0	0	0
2020-01-13	Niger	0	0	0	0
2020-01-14	Niger	0	0	0	0
2020-01-15	Niger	0	0	0	0
2020-01-16	Niger	0	0	0	0
2020-01-17	Niger	0	0	0	0
2020-01-18	Niger	0	0	0	0
2020-01-19	Niger	0	0	0	0
2020-01-20	Niger	0	0	0	0
2020-01-21	Niger	0	0	0	0
2020-01-22	Niger	0	0	0	0
2020-01-23	Niger	0	0	0	0
2020-01-24	Niger	0	0	0	0
2020-01-25	Niger	0	0	0	0
2020-01-26	Niger	0	0	0	0
2020-01-27	Niger	0	0	0	0
2020-01-28	Niger	0	0	0	0
2020-01-29	Niger	0	0	0	0
2020-01-30	Niger	0	0	0	0
2020-01-31	Niger	0	0	0	0
2020-02-01	Niger	0	0	0	0
2020-02-02	Niger	0	0	0	0
2020-02-03	Niger	0	0	0	0
2020-02-04	Niger	0	0	0	0
2020-02-05	Niger	0	0	0	0
2020-02-06	Niger	0	0	0	0
2020-02-07	Niger	0	0	0	0
2020-02-08	Niger	0	0	0	0
2020-02-09	Niger	0	0	0	0
2020-02-10	Niger	0	0	0	0
2020-02-11	Niger	0	0	0	0
2020-02-12	Niger	0	0	0	0
2020-02-13	Niger	0	0	0	0
2020-02-14	Niger	0	0	0	0
2020-02-15	Niger	0	0	0	0
2020-02-16	Niger	0	0	0	0
2020-02-17	Niger	0	0	0	0
2020-02-18	Niger	0	0	0	0
2020-02-19	Niger	0	0	0	0
2020-02-20	Niger	0	0	0	0
2020-02-21	Niger	0	0	0	0
2020-02-22	Niger	0	0	0	0
2020-02-23	Niger	0	0	0	0
2020-02-24	Niger	0	0	0	0
2020-02-25	Niger	0	0	0	0
2020-02-26	Niger	0	0	0	0
2020-02-27	Niger	0	0	0	0
2020-02-28	Niger	0	0	0	0
2020-02-29	Niger	0	0	0	0
2020-03-01	Niger	0	0	0	0
2020-03-02	Niger	0	0	0	0
2020-03-03	Niger	0	0	0	0
2020-03-04	Niger	0	0	0	0
2020-03-05	Niger	0	0	0	0
2020-03-06	Niger	0	0	0	0
2020-03-07	Niger	0	0	0	0
2020-03-08	Niger	0	0	0	0
2020-03-09	Niger	0	0	0	0
2020-03-10	Niger	0	0	0	0
2020-03-11	Niger	0	0	0	0
2020-03-12	Niger	0	0	0	0
2020-03-13	Niger	0	0	0	0
2020-03-14	Niger	0	0	0	0
2020-03-15	Niger	0	0	0	0
2020-03-16	Niger	0	0	0	0
2020-03-17	Niger	0	0	0	0
2020-03-18	Niger	0	0	0	0
2020-03-19	Niger	1	1	0	0
2020-03-20	Niger	0	1	0	0
2020-03-21	Niger	0	1	0	0
2020-03-22	Niger	1	2	0	0
2020-03-23	Niger	0	2	0	0
2020-03-24	Niger	1	3	0	0
2020-03-25	Niger	4	7	0	0
2020-03-26	Niger	1	8	0	0
2020-03-27	Niger	2	10	0	0
2020-03-28	Niger	8	18	0	0
2020-03-29	Niger	2	20	0	0
2020-03-30	Niger	6	26	0	0
2020-03-31	Niger	16	42	0	0
2020-04-01	Niger	31	73	55	55
2020-04-02	Niger	29	102	2	57
2020-04-03	Niger	22	124	0	57
2020-04-04	Niger	20	144	0	57
2020-04-05	Niger	0	144	0	57
2020-04-06	Niger	109	253	1	58
2020-04-07	Niger	25	278	0	58
2020-04-08	Niger	64	342	0	58
2020-04-09	Niger	68	410	0	58
2020-04-10	Niger	28	438	0	58
2020-04-11	Niger	53	491	0	58
2020-04-12	Niger	38	529	0	58
2020-04-13	Niger	19	548	0	58
2020-04-14	Niger	22	570	0	58
2020-04-15	Niger	14	584	0	58
2020-04-16	Niger	25	609	0	58
2020-04-17	Niger	18	627	0	58
2020-04-18	Niger	12	639	0	58
2020-04-19	Niger	9	648	0	58
2020-04-20	Niger	7	655	0	58
2020-04-21	Niger	2	657	0	58
2020-04-22	Niger	5	662	0	58
2020-04-23	Niger	9	671	0	58
2020-04-24	Niger	0	671	0	58
2020-04-25	Niger	10	681	0	58
2020-04-26	Niger	3	684	0	58
2020-04-27	Niger	12	696	0	58
2020-04-28	Niger	5	701	0	58
2020-04-29	Niger	8	709	0	58
2020-04-30	Niger	4	713	0	58
2020-05-01	Niger	6	719	0	58
2020-05-02	Niger	9	728	0	58
2020-05-03	Niger	8	736	2	60
2020-05-04	Niger	14	750	1	61
2020-05-05	Niger	5	755	1	62
2020-05-06	Niger	8	763	1	63
2020-05-07	Niger	7	770	0	63
2020-05-08	Niger	11	781	4	67
2020-05-09	Niger	14	795	2	69
2020-05-10	Niger	20	815	1	70
2020-05-11	Niger	6	821	0	70
2020-05-12	Niger	11	832	0	70
2020-05-13	Niger	22	854	1	71
2020-05-14	Niger	6	860	2	73
2020-05-15	Niger	16	876	1	74
2020-05-16	Niger	9	885	1	75
2020-05-17	Niger	4	889	0	75
2020-05-18	Niger	15	904	3	78
2020-05-19	Niger	5	909	1	79
2020-05-20	Niger	5	914	0	79
2020-05-21	Niger	6	920	3	82
2020-05-22	Niger	4	924	2	84
2020-05-23	Niger	13	937	0	84
2020-05-24	Niger	6	943	1	85
2020-05-25	Niger	2	945	0	85
2020-05-26	Niger	6	951	1	86
2020-05-27	Niger	1	952	1	87
2020-05-28	Niger	3	955	1	88
2020-05-29	Niger	0	955	0	88
2020-05-30	Niger	1	956	0	88
2020-05-31	Niger	0	956	0	88
2020-06-01	Niger	2	958	0	88
2020-06-02	Niger	0	958	1	89
2020-06-03	Niger	2	960	0	89
2020-06-04	Niger	1	961	0	89
2020-06-05	Niger	2	963	0	89
2020-06-06	Niger	3	966	0	89
2020-06-07	Niger	4	970	0	89
2020-06-08	Niger	3	973	0	89
2020-06-09	Niger	0	973	0	89
2020-06-10	Niger	1	974	0	89
2020-06-11	Niger	0	974	0	89
2020-06-12	Niger	0	974	0	89
2020-06-13	Niger	4	978	0	89
2020-06-14	Niger	2	980	1	90
2020-06-15	Niger	0	980	0	90
2020-06-16	Niger	0	980	0	90
2020-06-17	Niger	36	1016	0	90
2020-06-18	Niger	4	1020	1	91
2020-06-19	Niger	0	1020	0	91
2020-06-20	Niger	6	1026	0	91
2020-06-21	Niger	9	1035	0	91
2020-06-22	Niger	1	1036	0	91
2020-06-23	Niger	10	1046	0	91
2020-06-24	Niger	5	1051	0	91
2020-06-25	Niger	5	1056	0	91
2020-06-26	Niger	3	1059	0	91
2020-06-27	Niger	3	1062	0	91
2020-06-28	Niger	6	1068	0	91
2020-06-29	Niger	6	1074	0	91
2020-06-30	Niger	1	1075	0	91
2020-07-01	Niger	0	1075	0	91
2020-07-02	Niger	0	1075	0	91
2020-07-03	Niger	6	1081	1	92
2020-07-04	Niger	1	1082	0	92
2020-07-05	Niger	6	1088	0	92
2020-07-06	Niger	5	1093	0	92
2020-07-07	Niger	0	1093	0	92
2020-07-08	Niger	1	1094	0	92
2020-07-09	Niger	3	1097	0	92
2020-07-10	Niger	2	1099	0	92
2020-07-11	Niger	0	1099	0	92
2020-07-12	Niger	0	1099	0	92
2020-07-13	Niger	0	1099	0	92
2020-07-14	Niger	0	1099	0	92
2020-07-15	Niger	0	1099	0	92
2020-07-16	Niger	1	1100	1	93
2020-07-17	Niger	2	1102	0	93
2020-07-18	Niger	0	1102	0	93
2020-07-19	Niger	2	1104	0	93
2020-07-20	Niger	0	1104	0	93
2020-07-21	Niger	1	1105	0	93
2020-07-22	Niger	8	1113	0	93
2020-07-23	Niger	9	1122	0	93
2020-07-24	Niger	2	1124	0	93
2020-07-25	Niger	0	1124	0	93
2020-07-26	Niger	0	1124	0	93
2020-07-27	Niger	8	1132	0	93
2020-07-28	Niger	0	1132	0	93
2020-07-29	Niger	0	1132	0	93
2020-07-30	Niger	2	1134	0	93
2020-07-31	Niger	0	1134	0	93
2020-08-01	Niger	2	1136	0	93
2020-08-02	Niger	2	1138	0	93
2020-08-03	Niger	9	1147	0	93
2020-08-04	Niger	5	1152	0	93
2020-08-05	Niger	0	1152	0	93
2020-08-06	Niger	0	1152	0	93
2020-08-07	Niger	1	1153	0	93
2020-08-08	Niger	0	1153	0	93
2020-08-09	Niger	4	1157	0	93
2020-08-10	Niger	1	1158	0	93
2020-08-11	Niger	0	1158	0	93
2020-08-12	Niger	0	1158	0	93
2020-08-13	Niger	3	1161	0	93
2020-08-14	Niger	0	1161	0	93
2020-08-15	Niger	4	1165	0	93
2020-08-16	Niger	1	1166	0	93
2020-08-17	Niger	1	1167	0	93
2020-08-18	Niger	0	1167	0	93
2020-08-19	Niger	0	1167	0	93
2020-08-20	Niger	1	1168	0	93
2020-08-21	Niger	1	1169	0	93
2020-08-22	Niger	3	1172	0	93
2020-08-23	Niger	0	1172	0	93
2020-08-24	Niger	0	1172	0	93
2020-08-25	Niger	1	1173	0	93
2020-08-26	Niger	0	1173	0	93
2020-08-27	Niger	0	1173	0	93
2020-08-28	Niger	1	1174	0	93
2020-08-29	Niger	1	1175	0	93
2020-08-30	Niger	0	1175	0	93
2020-08-31	Niger	1	1176	0	93
2020-09-01	Niger	0	1176	0	93
2020-09-02	Niger	0	1176	0	93
2020-09-03	Niger	0	1176	0	93
2020-09-04	Niger	1	1177	0	93
2020-09-05	Niger	0	1177	0	93
2020-09-06	Niger	0	1177	0	93
2020-09-07	Niger	1	1178	0	93
2020-09-08	Niger	0	1178	0	93
2020-09-09	Niger	0	1178	0	93
2020-09-10	Niger	0	1178	0	93
2020-09-11	Niger	0	1178	0	93
2020-09-12	Niger	0	1178	0	93
2020-09-13	Niger	0	1178	0	93
2020-09-14	Niger	2	1180	0	93
2020-09-15	Niger	0	1180	0	93
2020-09-16	Niger	0	1180	0	93
2020-09-17	Niger	0	1180	0	93
2020-09-18	Niger	0	1180	0	93
2020-09-19	Niger	2	1182	0	93
2020-09-20	Niger	0	1182	0	93
2020-09-21	Niger	0	1182	0	93
2020-09-22	Niger	7	1189	0	93
2020-09-23	Niger	4	1193	0	93
2020-09-24	Niger	0	1193	0	93
2020-09-25	Niger	1	1194	0	93
2020-09-26	Niger	0	1194	0	93
2020-09-27	Niger	0	1194	0	93
2020-09-28	Niger	2	1196	0	93
2020-09-29	Niger	0	1196	0	93
2020-09-30	Niger	0	1196	0	93
2020-10-01	Niger	1	1197	0	93
2020-10-02	Niger	2	1199	0	93
2020-10-03	Niger	1	1200	0	93
2020-10-04	Niger	0	1200	0	93
2020-10-05	Niger	0	1200	0	93
2020-10-06	Niger	0	1200	0	93
2020-10-07	Niger	0	1200	0	93
2020-10-08	Niger	0	1200	0	93
2020-10-09	Niger	0	1200	0	93
2020-10-10	Niger	0	1200	0	93
2020-10-11	Niger	0	1200	0	93
2020-10-12	Niger	1	1201	0	93
2020-10-13	Niger	0	1201	0	93
2020-10-14	Niger	0	1201	0	93
2020-10-15	Niger	4	1205	0	93
2020-10-16	Niger	0	1205	0	93
2020-10-17	Niger	4	1209	0	93
2020-10-18	Niger	0	1209	0	93
2020-10-19	Niger	1	1210	0	93
2020-10-20	Niger	1	1211	0	93
2020-10-21	Niger	1	1212	0	93
2020-10-22	Niger	2	1214	0	93
2020-10-23	Niger	1	1215	0	93
2020-10-24	Niger	0	1215	0	93
2020-10-25	Niger	0	1215	0	93
2020-10-26	Niger	0	1215	0	93
2020-10-27	Niger	0	1215	0	93
2020-10-28	Niger	3	1218	0	93
2020-10-29	Niger	0	1218	0	93
2020-10-30	Niger	1	1219	0	93
2020-10-31	Niger	1	1220	0	93
2020-11-01	Niger	1	1221	0	93
2020-11-02	Niger	0	1221	0	93
2020-11-03	Niger	1	1222	0	93
2020-11-04	Niger	0	1222	0	93
2020-11-05	Niger	3	1225	0	93
2020-11-06	Niger	1	1226	0	93
2020-11-07	Niger	4	1230	0	93
2020-11-08	Niger	12	1242	0	93
2020-11-09	Niger	1	1243	0	93
2020-11-10	Niger	3	1246	0	93
2020-11-11	Niger	10	1256	0	93
2020-11-12	Niger	7	1263	0	93
2020-11-13	Niger	19	1282	0	93
2020-11-14	Niger	7	1289	0	93
2020-11-15	Niger	12	1301	1	94
2020-11-16	Niger	6	1307	0	94
2020-11-17	Niger	9	1316	0	94
2020-11-18	Niger	11	1327	0	94
2020-11-19	Niger	4	1331	0	94
2020-11-20	Niger	4	1335	0	94
2020-11-21	Niger	5	1340	0	94
2020-11-22	Niger	11	1351	0	94
2020-11-23	Niger	17	1368	0	94
2020-11-24	Niger	13	1381	0	94
2020-11-25	Niger	25	1406	0	94
2020-11-26	Niger	13	1419	0	94
2020-11-27	Niger	24	1443	0	94
2020-11-28	Niger	29	1472	0	94
2020-11-29	Niger	12	1484	0	94
2020-11-30	Niger	32	1516	0	94
2020-12-01	Niger	32	1548	2	96
2020-12-02	Niger	38	1586	1	97
2020-12-03	Niger	54	1640	3	100
2020-12-04	Niger	0	1640	0	100
2020-12-05	Niger	86	1726	1	101
2020-12-06	Niger	63	1789	0	101
2020-12-07	Niger	67	1856	0	101
2020-12-08	Niger	38	1894	0	101
2020-12-09	Niger	93	1987	0	101
2020-12-10	Niger	91	2078	0	101
2020-12-11	Niger	19	2097	0	101
2020-12-12	Niger	55	2152	0	101
2020-12-13	Niger	64	2216	0	101
2020-12-14	Niger	50	2266	0	101
2020-12-15	Niger	19	2285	0	101
2020-12-16	Niger	75	2360	0	101
2020-12-17	Niger	33	2393	0	101
2020-12-18	Niger	56	2449	0	101
2020-12-19	Niger	74	2523	0	101
2020-12-20	Niger	91	2614	0	101
2020-12-21	Niger	80	2694	0	101
2020-12-22	Niger	72	2766	0	101
2020-12-23	Niger	36	2802	0	101
2020-12-24	Niger	73	2875	0	101
2020-12-25	Niger	57	2932	0	101
2020-12-26	Niger	72	3004	0	101
2020-12-27	Niger	105	3109	0	101
2020-12-28	Niger	21	3130	0	101
2020-12-29	Niger	29	3159	0	101
2020-12-30	Niger	49	3208	0	101
2020-12-31	Niger	0	3208	0	101
2021-01-01	Niger	115	3323	0	101
2021-01-02	Niger	80	3403	5	106
2021-01-03	Niger	34	3437	4	110
2021-01-04	Niger	28	3465	0	110
2021-01-05	Niger	0	3465	1	111
2021-01-06	Niger	35	3500	1	112
2021-01-07	Niger	134	3634	3	115
2021-01-08	Niger	72	3706	6	121
2021-01-09	Niger	41	3747	6	127
2021-01-10	Niger	72	3819	1	128
2021-01-11	Niger	58	3877	0	128
2021-01-12	Niger	47	3924	2	130
2021-01-13	Niger	44	3968	7	137
2021-01-14	Niger	30	3998	1	138
2021-01-15	Niger	60	4058	1	139
2021-01-16	Niger	47	4105	1	140
2021-01-17	Niger	27	4132	0	140
2021-01-18	Niger	24	4156	2	142
2021-01-19	Niger	48	4204	5	147
2021-01-20	Niger	21	4225	1	148
2021-01-21	Niger	24	4249	1	149
2021-01-22	Niger	18	4267	0	149
2021-01-23	Niger	41	4308	3	152
2021-01-24	Niger	13	4321	1	153
2021-01-25	Niger	32	4353	0	153
2021-01-26	Niger	21	4374	0	153
2021-01-27	Niger	33	4407	2	155
2021-01-28	Niger	26	4433	0	155
2021-01-29	Niger	41	4474	4	159
2021-01-30	Niger	15	4489	2	161
2021-01-31	Niger	27	4516	0	161
2021-02-01	Niger	1	4517	0	161
2021-02-02	Niger	20	4537	2	163
2021-02-03	Niger	11	4548	1	164
2021-02-04	Niger	17	4565	1	165
2021-02-05	Niger	10	4575	0	165
2021-02-06	Niger	14	4589	0	165
2021-02-07	Niger	9	4598	0	165
2021-02-08	Niger	14	4612	0	165
2021-02-09	Niger	9	4621	1	166
2021-02-10	Niger	22	4643	1	167
2021-02-11	Niger	13	4656	0	167
2021-02-12	Niger	9	4665	0	167
2021-02-13	Niger	13	4678	2	169
2021-02-14	Niger	12	4690	0	169
2021-02-15	Niger	5	4695	0	169
2021-02-16	Niger	7	4702	0	169
2021-02-17	Niger	4	4706	0	169
2021-02-18	Niger	9	4715	1	170
2021-02-19	Niger	3	4718	0	170
2021-02-20	Niger	7	4725	0	170
2021-02-21	Niger	8	4733	0	170
2021-02-22	Niger	3	4736	0	170
2021-02-23	Niger	4	4740	2	172
2021-02-24	Niger	10	4750	1	173
2021-02-25	Niger	5	4755	1	174
2021-02-26	Niger	5	4760	0	174
2021-02-27	Niger	7	4767	1	175
2021-02-28	Niger	5	4772	0	175
2021-03-01	Niger	13	4785	1	176
2021-03-02	Niger	6	4791	0	176
2021-03-03	Niger	8	4799	0	176
2021-03-04	Niger	4	4803	0	176
2021-03-05	Niger	4	4807	0	176
2021-03-06	Niger	7	4814	0	176
2021-03-07	Niger	8	4822	1	177
2021-03-08	Niger	6	4828	0	177
2021-03-09	Niger	1	4829	0	177
2021-03-10	Niger	6	4835	0	177
2021-03-11	Niger	13	4848	2	179
2021-03-12	Niger	5	4853	1	180
2021-03-13	Niger	1	4854	0	180
2021-03-14	Niger	3	4857	1	181
2021-03-15	Niger	3	4860	1	182
2021-03-16	Niger	5	4865	1	183
2021-03-17	Niger	5	4870	0	183
2021-03-18	Niger	34	4904	2	185
2021-03-19	Niger	2	4906	0	185
2021-03-20	Niger	5	4911	0	185
2021-03-21	Niger	7	4918	0	185
2021-03-22	Niger	10	4928	0	185
2021-03-23	Niger	6	4934	0	185
2021-03-24	Niger	5	4939	0	185
2021-03-25	Niger	16	4955	0	185
2021-03-26	Niger	9	4964	0	185
2021-03-27	Niger	8	4972	0	185
2021-03-28	Niger	15	4987	0	185
2021-03-29	Niger	11	4998	0	185
2021-03-30	Niger	3	5001	0	185
2021-03-31	Niger	2	5003	1	186
2021-04-01	Niger	18	5021	1	187
2021-04-02	Niger	5	5026	0	187
2021-04-03	Niger	2	5028	1	188
2021-04-04	Niger	5	5033	0	188
2021-04-05	Niger	8	5041	0	188
2021-04-06	Niger	1	5042	0	188
2021-04-07	Niger	6	5048	0	188
2021-04-08	Niger	4	5052	0	188
2021-04-09	Niger	6	5058	0	188
2021-04-10	Niger	4	5062	0	188
2021-04-11	Niger	10	5072	0	188
2021-04-12	Niger	2	5074	1	189
2021-04-13	Niger	7	5081	0	189
2021-04-14	Niger	27	5108	1	190
2021-04-15	Niger	5	5113	0	190
2021-04-16	Niger	1	5114	0	190
2021-04-17	Niger	2	5116	0	190
2021-04-18	Niger	11	5127	0	190
2021-04-19	Niger	4	5131	0	190
2021-04-20	Niger	6	5137	1	191
2021-04-21	Niger	3	5140	0	191
2021-04-22	Niger	1	5141	0	191
2021-04-23	Niger	2	5143	0	191
2021-04-24	Niger	1	5144	0	191
2021-04-25	Niger	14	5158	0	191
2021-04-26	Niger	33	5191	0	191
2021-04-27	Niger	13	5204	0	191
2021-04-28	Niger	16	5220	0	191
2021-04-29	Niger	4	5224	0	191
2021-04-30	Niger	2	5226	0	191
2021-05-01	Niger	2	5228	0	191
2021-05-02	Niger	1	5229	0	191
2021-05-03	Niger	22	5251	0	191
2021-05-04	Niger	10	5261	0	191
2021-05-05	Niger	25	5286	1	192
2021-05-06	Niger	23	5309	0	192
2021-05-07	Niger	1	5310	0	192
2021-05-08	Niger	3	5313	0	192
2021-05-09	Niger	6	5319	0	192
2021-05-10	Niger	2	5321	0	192
2021-05-11	Niger	1	5322	0	192
2021-05-12	Niger	2	5324	0	192
2021-05-13	Niger	1	5325	0	192
2021-05-14	Niger	1	5326	0	192
2021-05-15	Niger	0	5326	0	192
2021-05-16	Niger	4	5330	0	192
2021-05-17	Niger	3	5333	0	192
2021-05-18	Niger	6	5339	0	192
2021-05-19	Niger	9	5348	0	192
2021-05-20	Niger	8	5356	0	192
2021-05-21	Niger	5	5361	0	192
2021-05-22	Niger	3	5364	0	192
2021-05-23	Niger	5	5369	0	192
2021-05-24	Niger	14	5383	0	192
2021-05-25	Niger	2	5385	0	192
2021-05-26	Niger	4	5389	0	192
2021-05-27	Niger	9	5398	0	192
2021-05-28	Niger	8	5406	0	192
2021-05-29	Niger	3	5409	0	192
2021-05-30	Niger	1	5410	0	192
2021-05-31	Niger	0	5410	0	192
2021-06-01	Niger	0	5410	0	192
2021-06-02	Niger	4	5414	0	192
2021-06-03	Niger	2	5416	0	192
2021-06-04	Niger	15	5431	0	192
2021-06-05	Niger	3	5434	0	192
2021-06-06	Niger	4	5438	0	192
2021-06-07	Niger	1	5439	0	192
2021-06-08	Niger	0	5439	0	192
2021-06-09	Niger	1	5440	0	192
2021-06-10	Niger	2	5442	0	192
2021-06-11	Niger	2	5444	0	192
2021-06-12	Niger	2	5446	0	192
2021-06-13	Niger	0	5446	0	192
2021-06-14	Niger	0	5446	0	192
2021-06-15	Niger	6	5452	0	192
2021-06-16	Niger	0	5452	0	192
2021-06-17	Niger	3	5455	0	192
2021-06-18	Niger	2	5457	1	193
2021-06-19	Niger	2	5459	0	193
2021-06-20	Niger	10	5469	0	193
2021-06-21	Niger	0	5469	0	193
2021-06-22	Niger	0	5469	0	193
2021-06-23	Niger	0	5469	0	193
2021-06-24	Niger	3	5472	0	193
2021-06-25	Niger	3	5475	0	193
2021-06-26	Niger	3	5478	0	193
2021-06-27	Niger	0	5478	0	193
2021-06-28	Niger	1	5479	0	193
2021-06-29	Niger	1	5480	0	193
2021-06-30	Niger	8	5488	0	193
2021-07-01	Niger	1	5489	0	193
2021-07-02	Niger	3	5492	0	193
2021-07-03	Niger	6	5498	1	194
2021-07-04	Niger	8	5506	0	194
2021-07-05	Niger	7	5513	0	194
2021-07-06	Niger	2	5515	0	194
2021-07-07	Niger	4	5519	0	194
2021-07-08	Niger	7	5526	0	194
2021-07-09	Niger	3	5529	0	194
2021-07-10	Niger	3	5532	0	194
2021-07-11	Niger	6	5538	0	194
2021-07-12	Niger	0	5538	0	194
2021-07-13	Niger	0	5538	0	194
2021-07-14	Niger	8	5546	0	194
2021-07-15	Niger	5	5551	0	194
2021-07-16	Niger	4	5555	0	194
2021-07-17	Niger	9	5564	0	194
2021-07-18	Niger	9	5573	0	194
2021-07-19	Niger	14	5587	0	194
2021-07-20	Niger	3	5590	0	194
2021-07-21	Niger	4	5594	0	194
2021-07-22	Niger	0	5594	0	194
2021-07-23	Niger	0	5594	1	195
2021-07-24	Niger	2	5596	0	195
2021-07-25	Niger	2	5598	0	195
2021-07-26	Niger	1	5599	0	195
2021-07-27	Niger	1	5600	0	195
2021-07-28	Niger	4	5604	0	195
2021-07-29	Niger	3	5607	0	195
2021-07-30	Niger	4	5611	0	195
2021-07-31	Niger	5	5616	0	195
2021-08-01	Niger	7	5623	0	195
2021-08-02	Niger	14	5637	0	195
2021-08-03	Niger	16	5653	1	196
2021-08-04	Niger	5	5658	0	196
2021-08-05	Niger	5	5663	0	196
2021-08-06	Niger	6	5669	0	196
2021-08-07	Niger	7	5676	0	196
2021-08-08	Niger	6	5682	0	196
2021-08-09	Niger	5	5687	0	196
2021-08-10	Niger	3	5690	0	196
2021-08-11	Niger	7	5697	0	196
2021-08-12	Niger	14	5711	0	196
2021-08-13	Niger	5	5716	0	196
2021-08-14	Niger	3	5719	0	196
2021-08-15	Niger	3	5722	0	196
2021-08-16	Niger	2	5724	0	196
2021-08-17	Niger	10	5734	0	196
2021-08-18	Niger	7	5741	0	196
2021-08-19	Niger	9	5750	0	196
2021-08-20	Niger	3	5753	0	196
2021-08-21	Niger	8	5761	0	196
2021-08-22	Niger	6	5767	0	196
2021-08-23	Niger	3	5770	0	196
2021-08-24	Niger	8	5778	0	196
2021-08-25	Niger	13	5791	0	196
2021-08-26	Niger	16	5807	2	198
2021-08-27	Niger	13	5820	0	198
2021-08-28	Niger	13	5833	0	198
2021-08-29	Niger	6	5839	0	198
2021-08-30	Niger	4	5843	0	198
2021-08-31	Niger	6	5849	1	199
2021-09-01	Niger	8	5857	0	199
2021-09-02	Niger	6	5863	0	199
2021-09-03	Niger	4	5867	0	199
2021-09-04	Niger	2	5869	0	199
2021-09-05	Niger	11	5880	0	199
2021-09-06	Niger	2	5882	0	199
2021-09-07	Niger	6	5888	0	199
2021-09-08	Niger	4	5892	0	199
2021-09-09	Niger	4	5896	0	199
2021-09-10	Niger	12	5908	0	199
2021-09-11	Niger	4	5912	0	199
2021-09-12	Niger	7	5919	0	199
2021-09-13	Niger	3	5922	0	199
2021-09-14	Niger	7	5929	1	200
2021-09-15	Niger	3	5932	1	201
2021-09-16	Niger	6	5938	0	201
2021-09-17	Niger	9	5947	0	201
2021-09-18	Niger	4	5951	0	201
2021-09-19	Niger	6	5957	0	201
2021-09-20	Niger	5	5962	0	201
2021-09-21	Niger	2	5964	0	201
2021-09-22	Niger	3	5967	0	201
2021-09-23	Niger	4	5971	0	201
2021-09-24	Niger	2	5973	0	201
2021-09-25	Niger	1	5974	0	201
2021-09-26	Niger	0	5974	0	201
2021-09-27	Niger	6	5980	0	201
2021-09-28	Niger	0	5980	0	201
2021-09-29	Niger	16	5996	0	201
2021-09-30	Niger	12	6008	0	201
2021-10-01	Niger	16	6024	1	202
2021-10-02	Niger	1	6025	1	203
2021-10-03	Niger	10	6035	0	203
2021-10-04	Niger	7	6042	0	203
2021-10-05	Niger	0	6042	0	203
2021-10-06	Niger	15	6057	1	204
2021-10-07	Niger	8	6065	0	204
2021-10-08	Niger	19	6084	0	204
2021-10-09	Niger	9	6093	0	204
2021-10-10	Niger	0	6093	0	204
2021-10-11	Niger	22	6115	0	204
2021-10-12	Niger	7	6122	0	204
2021-10-13	Niger	0	6122	0	204
2021-10-14	Niger	17	6139	0	204
2021-10-15	Niger	0	6139	0	204
2021-10-16	Niger	4	6143	0	204
2021-10-17	Niger	17	6160	0	204
2021-10-18	Niger	10	6170	0	204
2021-10-19	Niger	7	6177	1	205
2021-10-20	Niger	16	6193	0	205
2021-10-21	Niger	10	6203	0	205
2021-10-22	Niger	24	6227	1	206
2021-10-23	Niger	9	6236	0	206
2021-10-24	Niger	12	6248	1	207
2021-10-25	Niger	0	6248	0	207
2021-10-26	Niger	12	6260	1	208
2021-10-27	Niger	0	6260	0	208
2021-10-28	Niger	40	6300	3	211
2021-10-29	Niger	11	6311	1	212
2021-10-30	Niger	28	6339	0	212
2021-10-31	Niger	0	6339	0	212
2021-11-01	Niger	27	6366	1	213
2021-11-02	Niger	0	6366	0	213
2021-11-03	Niger	33	6399	3	216
2021-11-04	Niger	22	6421	4	220
2021-11-05	Niger	13	6434	0	220
2021-11-06	Niger	0	6434	0	220
2021-11-07	Niger	56	6490	0	220
2021-11-08	Niger	21	6511	1	221
2021-11-09	Niger	20	6531	2	223
2021-11-10	Niger	38	6569	4	227
2021-11-11	Niger	20	6589	0	227
2021-11-12	Niger	37	6626	2	229
2021-11-13	Niger	24	6650	2	231
2021-11-14	Niger	19	6669	0	231
2021-11-15	Niger	23	6692	1	232
2021-11-16	Niger	11	6703	0	232
2021-11-17	Niger	23	6726	3	235
2021-11-18	Niger	24	6750	1	236
2021-11-19	Niger	23	6773	1	237
2021-11-20	Niger	20	6793	1	238
2021-11-21	Niger	0	6793	0	238
2021-11-22	Niger	43	6836	4	242
2021-11-23	Niger	15	6851	4	246
2021-11-24	Niger	26	6877	0	246
2021-11-25	Niger	25	6902	2	248
2021-11-26	Niger	19	6921	3	251
2021-11-27	Niger	12	6933	3	254
2021-11-28	Niger	25	6958	0	254
2021-11-29	Niger	0	6958	0	254
2021-11-30	Niger	31	6989	4	258
2021-12-01	Niger	18	7007	1	259
2021-12-02	Niger	0	7007	0	259
2021-12-03	Niger	49	7056	2	261
2021-12-04	Niger	5	7061	0	261
2021-12-05	Niger	0	7061	0	261
2021-12-06	Niger	19	7080	0	261
2021-12-07	Niger	11	7091	3	264
2021-12-08	Niger	8	7099	1	265
2021-12-09	Niger	20	7119	0	265
2021-12-10	Niger	12	7131	0	265
2021-12-11	Niger	18	7149	2	267
2021-12-12	Niger	5	7154	1	268
2021-12-13	Niger	7	7161	0	268
2021-12-14	Niger	2	7163	1	269
2021-12-15	Niger	7	7170	0	269
2021-12-16	Niger	6	7176	1	270
2021-12-17	Niger	9	7185	1	271
2021-12-18	Niger	0	7185	0	271
2021-12-19	Niger	14	7199	1	272
2021-12-20	Niger	0	7199	0	272
2021-12-21	Niger	15	7214	0	272
2021-12-22	Niger	0	7214	0	272
2021-12-23	Niger	23	7237	1	273
2021-12-24	Niger	5	7242	0	273
2021-12-25	Niger	21	7263	1	274
2021-12-26	Niger	5	7268	0	274
2021-12-27	Niger	3	7271	0	274
2021-12-28	Niger	18	7289	0	274
2021-12-29	Niger	18	7307	0	274
2021-12-30	Niger	0	7307	0	274
2021-12-31	Niger	58	7365	0	274
2022-01-01	Niger	40	7405	1	275
2022-01-02	Niger	33	7438	1	276
2022-01-03	Niger	0	7438	0	276
2022-01-04	Niger	70	7508	1	277
2022-01-05	Niger	82	7590	0	277
2022-01-06	Niger	0	7590	0	277
2022-01-07	Niger	0	7590	0	277
2022-01-08	Niger	301	7891	3	280
2022-01-09	Niger	70	7961	0	280
2022-01-10	Niger	45	8006	0	280
2022-01-11	Niger	70	8076	1	281
2022-01-12	Niger	74	8150	4	285
2022-01-13	Niger	110	8260	1	286
2022-01-14	Niger	46	8306	0	286
2022-01-15	Niger	41	8347	1	287
2022-01-16	Niger	19	8366	1	288
2022-01-17	Niger	20	8386	4	292
2022-01-18	Niger	27	8413	1	293
2022-01-19	Niger	46	8459	0	293
2022-01-20	Niger	13	8472	0	293
2022-01-21	Niger	31	8503	2	295
2022-01-22	Niger	0	8503	0	295
2022-01-23	Niger	39	8542	0	295
2022-01-24	Niger	2	8544	1	296
2022-01-25	Niger	48	8592	0	296
2022-01-26	Niger	11	8603	1	297
2022-01-27	Niger	13	8616	0	297
2022-01-28	Niger	16	8632	0	297
2022-01-29	Niger	8	8640	1	298
2022-01-30	Niger	8	8648	0	298
2022-01-31	Niger	1	8649	0	298
2022-02-01	Niger	3	8652	0	298
2022-02-02	Niger	3	8655	3	301
2022-02-03	Niger	1	8656	0	301
2022-02-04	Niger	10	8666	0	301
2022-02-05	Niger	4	8670	0	301
2022-02-06	Niger	12	8682	1	302
2022-02-07	Niger	4	8686	0	302
2022-02-08	Niger	5	8691	1	303
2022-02-09	Niger	5	8696	0	303
2022-02-10	Niger	4	8700	0	303
2022-02-11	Niger	3	8703	0	303
2022-02-12	Niger	4	8707	0	303
2022-02-13	Niger	2	8709	0	303
2022-02-14	Niger	2	8711	0	303
2022-02-15	Niger	1	8712	0	303
2022-02-16	Niger	12	8724	0	303
2022-02-17	Niger	4	8728	0	303
2022-02-18	Niger	0	8728	0	303
2022-02-19	Niger	6	8734	0	303
2022-02-20	Niger	0	8734	0	303
2022-02-21	Niger	4	8738	0	303
2022-02-22	Niger	5	8743	3	306
2022-02-23	Niger	2	8745	0	306
2022-02-24	Niger	1	8746	0	306
2022-02-25	Niger	0	8746	0	306
2022-02-26	Niger	0	8746	0	306
2022-02-27	Niger	0	8746	0	306
2022-02-28	Niger	5	8751	1	307
2022-03-01	Niger	3	8754	0	307
2022-03-02	Niger	2	8756	0	307
2022-03-03	Niger	3	8759	0	307
2022-03-04	Niger	1	8760	0	307
2022-03-05	Niger	0	8760	0	307
2022-03-06	Niger	2	8762	0	307
2022-03-07	Niger	4	8766	0	307
2022-03-08	Niger	1	8767	0	307
2022-03-09	Niger	2	8769	0	307
2022-03-10	Niger	5	8774	0	307
2022-03-11	Niger	0	8774	0	307
2022-03-12	Niger	6	8780	1	308
2022-03-13	Niger	1	8781	0	308
2022-03-14	Niger	0	8781	0	308
2022-03-15	Niger	0	8781	0	308
2022-03-16	Niger	5	8786	0	308
2022-03-17	Niger	0	8786	0	308
2022-03-18	Niger	2	8788	0	308
2022-03-19	Niger	0	8788	0	308
2022-03-20	Niger	0	8788	0	308
2022-03-21	Niger	6	8794	0	308
2022-03-22	Niger	0	8794	0	308
2022-03-23	Niger	3	8797	0	308
2022-03-24	Niger	2	8799	0	308
2022-03-25	Niger	0	8799	0	308
2022-03-26	Niger	0	8799	0	308
2022-03-27	Niger	2	8801	0	308
2022-03-28	Niger	0	8801	0	308
2022-03-29	Niger	0	8801	0	308
2022-03-30	Niger	0	8801	0	308
2022-03-31	Niger	0	8801	0	308
2022-04-01	Niger	0	8801	0	308
2022-04-02	Niger	0	8801	0	308
2022-04-03	Niger	9	8810	0	308
2022-04-04	Niger	1	8811	0	308
2022-04-05	Niger	5	8816	0	308
2022-04-06	Niger	0	8816	0	308
2022-04-07	Niger	6	8822	0	308
2022-04-08	Niger	0	8822	0	308
2022-04-09	Niger	1	8823	0	308
2022-04-10	Niger	0	8823	0	308
2022-04-11	Niger	0	8823	0	308
2022-04-12	Niger	23	8846	0	308
2022-04-13	Niger	0	8846	0	308
2022-04-14	Niger	0	8846	0	308
2022-04-15	Niger	0	8846	0	308
2022-04-16	Niger	20	8866	0	308
2022-04-17	Niger	5	8871	0	308
2022-04-18	Niger	6	8877	0	308
2022-04-19	Niger	6	8883	0	308
2022-04-20	Niger	10	8893	0	308
2022-04-21	Niger	10	8903	0	308
2022-04-22	Niger	5	8908	1	309
2022-04-23	Niger	5	8913	0	309
2022-04-24	Niger	1	8914	0	309
2022-04-25	Niger	0	8914	0	309
2022-04-26	Niger	2	8916	0	309
2022-04-27	Niger	5	8921	0	309
2022-04-28	Niger	3	8924	0	309
2022-04-29	Niger	4	8928	0	309
2022-04-30	Niger	0	8928	0	309
2022-05-01	Niger	13	8941	0	309
2022-05-02	Niger	2	8943	0	309
2022-05-03	Niger	6	8949	0	309
2022-05-04	Niger	5	8954	0	309
2022-05-05	Niger	3	8957	0	309
2022-05-06	Niger	0	8957	0	309
2022-05-07	Niger	0	8957	0	309
2022-05-08	Niger	29	8986	0	309
2022-05-09	Niger	0	8986	0	309
2022-05-10	Niger	0	8986	0	309
2022-05-11	Niger	19	9005	0	309
2022-05-12	Niger	5	9010	1	310
2022-05-13	Niger	3	9013	0	310
2022-05-14	Niger	0	9013	0	310
2022-05-15	Niger	0	9013	0	310
2022-05-16	Niger	0	9013	0	310
2022-05-17	Niger	0	9013	0	310
2022-05-18	Niger	0	9013	0	310
2022-05-19	Niger	18	9031	0	310
2022-05-20	Niger	1	9032	0	310
2022-05-21	Niger	1	9033	0	310
2022-05-22	Niger	1	9034	0	310
2022-05-23	Niger	5	9039	0	310
2022-05-24	Niger	3	9042	0	310
2022-05-25	Niger	2	9044	0	310
2022-05-26	Niger	0	9044	0	310
2022-05-27	Niger	0	9044	0	310
2022-05-28	Niger	2	9046	0	310
2022-05-29	Niger	0	9046	0	310
2022-05-30	Niger	0	9046	0	310
2022-05-31	Niger	0	9046	0	310
2022-06-01	Niger	4	9050	0	310
2022-06-02	Niger	3	9053	0	310
2022-06-03	Niger	3	9056	0	310
2022-06-04	Niger	0	9056	0	310
2022-06-05	Niger	0	9056	0	310
2022-06-06	Niger	0	9056	0	310
2022-06-07	Niger	0	9056	0	310
2022-06-08	Niger	0	9056	0	310
2022-06-09	Niger	3	9059	0	310
2022-06-10	Niger	1	9060	0	310
2022-06-11	Niger	9	9069	0	310
2022-06-12	Niger	1	9070	0	310
2022-06-13	Niger	0	9070	0	310
2022-06-14	Niger	0	9070	0	310
2022-06-15	Niger	2	9072	0	310
2022-06-16	Niger	2	9074	0	310
2022-06-17	Niger	3	9077	0	310
2022-06-18	Niger	1	9078	0	310
2022-06-19	Niger	0	9078	0	310
2022-06-20	Niger	0	9078	0	310
2022-06-21	Niger	1	9079	0	310
2022-06-22	Niger	5	9084	0	310
2022-06-23	Niger	1	9085	1	311
2022-06-24	Niger	2	9087	0	311
2022-06-25	Niger	0	9087	0	311
2022-06-26	Niger	1	9088	0	311
2022-06-27	Niger	0	9088	0	311
2022-06-28	Niger	0	9088	0	311
2022-06-29	Niger	0	9088	0	311
2022-06-30	Niger	1	9089	0	311
2022-07-01	Niger	1	9090	0	311
2022-07-02	Niger	0	9090	0	311
2022-07-03	Niger	0	9090	0	311
2022-07-04	Niger	0	9090	0	311
2022-07-05	Niger	0	9090	0	311
2022-07-06	Niger	4	9094	0	311
2022-07-07	Niger	0	9094	0	311
2022-07-08	Niger	2	9096	0	311
2022-07-09	Niger	1	9097	0	311
2022-07-10	Niger	0	9097	0	311
2022-07-11	Niger	0	9097	0	311
2022-07-12	Niger	3	9100	0	311
2022-07-13	Niger	0	9100	0	311
2022-07-14	Niger	1	9101	0	311
2022-07-15	Niger	1	9102	0	311
2022-07-16	Niger	1	9103	0	311
2022-07-17	Niger	1	9104	0	311
2022-07-18	Niger	0	9104	0	311
2022-07-19	Niger	0	9104	0	311
2022-07-20	Niger	0	9104	0	311
2022-07-21	Niger	2	9106	0	311
2022-07-22	Niger	0	9106	0	311
2022-07-23	Niger	2	9108	0	311
2022-07-24	Niger	0	9108	0	311
2022-07-25	Niger	0	9108	0	311
2022-07-26	Niger	1	9109	0	311
2022-07-27	Niger	0	9109	0	311
2022-07-28	Niger	2	9111	0	311
2022-07-29	Niger	2	9113	0	311
2022-07-30	Niger	1	9114	0	311
2022-07-31	Niger	0	9114	0	311
2022-08-01	Niger	1	9115	0	311
2022-08-02	Niger	0	9115	0	311
2022-08-03	Niger	1	9116	0	311
2022-08-04	Niger	0	9116	0	311
2022-08-05	Niger	3	9119	0	311
2022-08-06	Niger	0	9119	0	311
2022-08-07	Niger	1	9120	0	311
2022-08-08	Niger	5	9125	0	311
2022-08-09	Niger	3	9128	0	311
2022-08-10	Niger	4	9132	0	311
2022-08-11	Niger	1	9133	0	311
2022-08-12	Niger	4	9137	0	311
2022-08-13	Niger	1	9138	0	311
2022-08-14	Niger	0	9138	0	311
2022-08-15	Niger	1	9139	0	311
2022-08-16	Niger	0	9139	0	311
2022-08-17	Niger	18	9157	1	312
2022-08-18	Niger	0	9157	0	312
2022-08-19	Niger	26	9183	0	312
2022-08-20	Niger	10	9193	0	312
2022-08-21	Niger	0	9193	0	312
2022-08-22	Niger	10	9203	0	312
2022-08-23	Niger	16	9219	0	312
2022-08-24	Niger	31	9250	0	312
2022-08-25	Niger	13	9263	0	312
2022-08-26	Niger	27	9290	0	312
2022-08-27	Niger	0	9290	0	312
2022-08-28	Niger	30	9320	0	312
2022-08-29	Niger	9	9329	0	312
2022-08-30	Niger	2	9331	0	312
2022-08-31	Niger	0	9331	0	312
2022-09-01	Niger	12	9343	0	312
2022-09-02	Niger	9	9352	0	312
2022-09-03	Niger	5	9357	0	312
2022-09-04	Niger	0	9357	0	312
2022-09-05	Niger	7	9364	0	312
2022-09-06	Niger	2	9366	0	312
2022-09-07	Niger	0	9366	0	312
2022-09-08	Niger	6	9372	0	312
2022-09-09	Niger	2	9374	0	312
2022-09-10	Niger	3	9377	0	312
2022-09-11	Niger	0	9377	0	312
2022-09-12	Niger	7	9384	0	312
2022-09-13	Niger	1	9385	0	312
2022-09-14	Niger	3	9388	0	312
2022-09-15	Niger	0	9388	1	313
2022-09-16	Niger	2	9390	0	313
2022-09-17	Niger	4	9394	0	313
2022-09-18	Niger	1	9395	0	313
2022-09-19	Niger	0	9395	0	313
2022-09-20	Niger	2	9397	0	313
2022-09-21	Niger	2	9399	0	313
2022-09-22	Niger	0	9399	0	313
2022-09-23	Niger	0	9399	0	313
2022-09-24	Niger	6	9405	0	313
2022-09-25	Niger	0	9405	0	313
2022-09-26	Niger	0	9405	0	313
2022-09-27	Niger	0	9405	0	313
2022-09-28	Niger	2	9407	0	313
2022-09-29	Niger	1	9408	0	313
2022-09-30	Niger	0	9408	0	313
2022-10-01	Niger	3	9411	0	313
2022-10-02	Niger	0	9411	0	313
2022-10-03	Niger	0	9411	0	313
2022-10-04	Niger	0	9411	1	314
2022-10-05	Niger	1	9412	0	314
2022-10-06	Niger	0	9412	0	314
2022-10-07	Niger	3	9415	0	314
2022-10-08	Niger	0	9415	0	314
2022-10-09	Niger	0	9415	0	314
2022-10-10	Niger	0	9415	0	314
2022-10-11	Niger	1	9416	0	314
2022-10-12	Niger	0	9416	0	314
2022-10-13	Niger	0	9416	0	314
2022-10-14	Niger	0	9416	0	314
2022-10-15	Niger	0	9416	0	314
2022-10-16	Niger	0	9416	0	314
2022-10-17	Niger	1	9417	0	314
2022-10-18	Niger	0	9417	0	314
2022-10-19	Niger	0	9417	0	314
2022-10-20	Niger	0	9417	0	314
2022-10-21	Niger	1	9418	0	314
2022-10-22	Niger	0	9418	0	314
2022-10-23	Niger	7	9425	0	314
2022-10-24	Niger	0	9425	0	314
2022-10-25	Niger	0	9425	0	314
2022-10-26	Niger	0	9425	0	314
2022-10-27	Niger	0	9425	0	314
2022-10-28	Niger	0	9425	0	314
2022-10-29	Niger	3	9428	0	314
2022-10-30	Niger	0	9428	0	314
2022-10-31	Niger	0	9428	0	314
2022-11-01	Niger	1	9429	0	314
2022-11-02	Niger	0	9429	0	314
2022-11-03	Niger	0	9429	0	314
2022-11-04	Niger	0	9429	0	314
2022-11-05	Niger	1	9430	0	314
2022-11-06	Niger	0	9430	0	314
2022-11-07	Niger	0	9430	0	314
2022-11-08	Niger	0	9430	0	314
2022-11-09	Niger	0	9430	0	314
2022-11-10	Niger	0	9430	0	314
2022-11-11	Niger	0	9430	0	314
2022-11-12	Niger	2	9432	0	314
2022-11-13	Niger	0	9432	0	314
2022-11-14	Niger	0	9432	0	314
2022-11-15	Niger	1	9433	0	314
2022-11-16	Niger	0	9433	0	314
2022-11-17	Niger	0	9433	0	314
2022-11-18	Niger	0	9433	0	314
2022-11-19	Niger	0	9433	0	314
2022-11-20	Niger	1	9434	0	314
2022-11-21	Niger	0	9434	0	314
2022-11-22	Niger	0	9434	0	314
2022-11-23	Niger	0	9434	0	314
2022-11-24	Niger	0	9434	0	314
2022-11-25	Niger	0	9434	0	314
2022-11-26	Niger	0	9434	0	314
2022-11-27	Niger	0	9434	0	314
2022-11-28	Niger	9	9443	0	314
2022-11-29	Niger	0	9443	0	314
2022-11-30	Niger	0	9443	0	314
2022-12-01	Niger	0	9443	0	314
2022-12-02	Niger	0	9443	0	314
2022-12-03	Niger	2	9445	0	314
2022-12-04	Niger	0	9445	0	314
2022-12-05	Niger	0	9445	0	314
2022-12-06	Niger	12	9457	0	314
2022-12-07	Niger	0	9457	0	314
2022-12-08	Niger	0	9457	0	314
2022-12-09	Niger	0	9457	0	314
2022-12-10	Niger	0	9457	0	314
2022-12-11	Niger	0	9457	0	314
2022-12-12	Niger	11	9468	0	314
2022-12-13	Niger	1	9469	0	314
2022-12-14	Niger	0	9469	0	314
2022-12-15	Niger	0	9469	0	314
2022-12-16	Niger	4	9473	0	314
2022-12-17	Niger	0	9473	0	314
2022-12-18	Niger	0	9473	0	314
2022-12-19	Niger	0	9473	0	314
2022-12-20	Niger	13	9486	0	314
2022-12-21	Niger	0	9486	0	314
2022-12-22	Niger	0	9486	0	314
2022-12-23	Niger	0	9486	0	314
2022-12-24	Niger	0	9486	0	314
2022-12-25	Niger	0	9486	0	314
2022-12-26	Niger	8	9494	0	314
2022-12-27	Niger	0	9494	0	314
2022-12-28	Niger	0	9494	0	314
2022-12-29	Niger	0	9494	0	314
2022-12-30	Niger	0	9494	0	314
2022-12-31	Niger	0	9494	0	314
2023-01-01	Niger	10	9504	1	315
2023-01-02	Niger	0	9504	0	315
2023-01-03	Niger	0	9504	0	315
2023-01-04	Niger	2	9506	0	315
2023-01-05	Niger	0	9506	0	315
2023-01-06	Niger	0	9506	0	315
2023-01-07	Niger	0	9506	0	315
2023-01-08	Niger	0	9506	0	315
2023-01-09	Niger	1	9507	0	315
2023-01-10	Niger	0	9507	0	315
2023-01-11	Niger	0	9507	0	315
2023-01-12	Niger	0	9507	0	315
2023-01-13	Niger	0	9507	0	315
2023-01-14	Niger	0	9507	0	315
2023-01-15	Niger	0	9507	0	315
2023-01-16	Niger	1	9508	0	315
2023-01-17	Niger	0	9508	0	315
2023-01-18	Niger	0	9508	0	315
2023-01-19	Niger	0	9508	0	315
2023-01-20	Niger	0	9508	0	315
2023-01-21	Niger	0	9508	0	315
2023-01-22	Niger	1	9509	0	315
2023-01-23	Niger	0	9509	0	315
2023-01-24	Niger	0	9509	0	315
2023-01-25	Niger	0	9509	0	315
2023-01-26	Niger	1	9510	0	315
2023-01-27	Niger	0	9510	0	315
2023-01-28	Niger	0	9510	0	315
2023-01-29	Niger	0	9510	0	315
2023-01-30	Niger	0	9510	0	315
2023-01-31	Niger	0	9510	0	315
2023-02-01	Niger	0	9510	0	315
2023-02-02	Niger	0	9510	0	315
2023-02-03	Niger	0	9510	0	315
2023-02-04	Niger	0	9510	0	315
2023-02-05	Niger	0	9510	0	315
2023-02-06	Niger	0	9510	0	315
2023-02-07	Niger	2	9512	0	315
2023-02-08	Niger	0	9512	0	315
2023-02-09	Niger	0	9512	0	315
2023-02-10	Niger	0	9512	0	315
2023-02-11	Niger	0	9512	0	315
2023-02-12	Niger	0	9512	0	315
2023-02-13	Niger	0	9512	0	315
2023-02-14	Niger	0	9512	0	315
2023-02-15	Niger	0	9512	0	315
2023-02-16	Niger	0	9512	0	315
2023-02-17	Niger	0	9512	0	315
2023-02-18	Niger	0	9512	0	315
2023-02-19	Niger	0	9512	0	315
2023-02-20	Niger	0	9512	0	315
2023-02-21	Niger	0	9512	0	315
2020-01-03	Nigeria	0	0	0	0
2020-01-04	Nigeria	0	0	0	0
2020-01-05	Nigeria	0	0	0	0
2020-01-06	Nigeria	0	0	0	0
2020-01-07	Nigeria	0	0	0	0
2020-01-08	Nigeria	0	0	0	0
2020-01-09	Nigeria	0	0	0	0
2020-01-10	Nigeria	0	0	0	0
2020-01-11	Nigeria	0	0	0	0
2020-01-12	Nigeria	0	0	0	0
2020-01-13	Nigeria	0	0	0	0
2020-01-14	Nigeria	0	0	0	0
2020-01-15	Nigeria	0	0	0	0
2020-01-16	Nigeria	0	0	0	0
2020-01-17	Nigeria	0	0	0	0
2020-01-18	Nigeria	0	0	0	0
2020-01-19	Nigeria	0	0	0	0
2020-01-20	Nigeria	0	0	0	0
2020-01-21	Nigeria	0	0	0	0
2020-01-22	Nigeria	0	0	0	0
2020-01-23	Nigeria	0	0	0	0
2020-01-24	Nigeria	0	0	0	0
2020-01-25	Nigeria	0	0	0	0
2020-01-26	Nigeria	0	0	0	0
2020-01-27	Nigeria	0	0	0	0
2020-01-28	Nigeria	0	0	0	0
2020-01-29	Nigeria	0	0	0	0
2020-01-30	Nigeria	0	0	0	0
2020-01-31	Nigeria	0	0	0	0
2020-02-01	Nigeria	0	0	0	0
2020-02-02	Nigeria	0	0	0	0
2020-02-03	Nigeria	0	0	0	0
2020-02-04	Nigeria	0	0	0	0
2020-02-05	Nigeria	0	0	0	0
2020-02-06	Nigeria	0	0	0	0
2020-02-07	Nigeria	0	0	0	0
2020-02-08	Nigeria	0	0	0	0
2020-02-09	Nigeria	0	0	0	0
2020-02-10	Nigeria	0	0	0	0
2020-02-11	Nigeria	0	0	0	0
2020-02-12	Nigeria	0	0	0	0
2020-02-13	Nigeria	0	0	0	0
2020-02-14	Nigeria	0	0	0	0
2020-02-15	Nigeria	0	0	0	0
2020-02-16	Nigeria	0	0	0	0
2020-02-17	Nigeria	0	0	0	0
2020-02-18	Nigeria	0	0	0	0
2020-02-19	Nigeria	0	0	0	0
2020-02-20	Nigeria	0	0	0	0
2020-02-21	Nigeria	0	0	0	0
2020-02-22	Nigeria	0	0	0	0
2020-02-23	Nigeria	0	0	0	0
2020-02-24	Nigeria	0	0	0	0
2020-02-25	Nigeria	0	0	0	0
2020-02-26	Nigeria	0	0	0	0
2020-02-27	Nigeria	0	0	0	0
2020-02-28	Nigeria	0	0	0	0
2020-02-29	Nigeria	1	1	0	0
2020-03-01	Nigeria	0	1	0	0
2020-03-02	Nigeria	0	1	0	0
2020-03-03	Nigeria	0	1	0	0
2020-03-04	Nigeria	0	1	0	0
2020-03-05	Nigeria	0	1	0	0
2020-03-06	Nigeria	0	1	0	0
2020-03-07	Nigeria	0	1	0	0
2020-03-08	Nigeria	0	1	0	0
2020-03-09	Nigeria	0	1	0	0
2020-03-10	Nigeria	1	2	0	0
2020-03-11	Nigeria	0	2	0	0
2020-03-12	Nigeria	0	2	0	0
2020-03-13	Nigeria	0	2	0	0
2020-03-14	Nigeria	0	2	0	0
2020-03-15	Nigeria	0	2	0	0
2020-03-16	Nigeria	0	2	0	0
2020-03-17	Nigeria	0	2	0	0
2020-03-18	Nigeria	0	2	0	0
2020-03-19	Nigeria	1	3	0	0
2020-03-20	Nigeria	6	9	0	0
2020-03-21	Nigeria	4	13	0	0
2020-03-22	Nigeria	13	26	0	0
2020-03-23	Nigeria	6	32	3	3
2020-03-24	Nigeria	7	39	0	3
2020-03-25	Nigeria	4	43	0	3
2020-03-26	Nigeria	7	50	0	3
2020-03-27	Nigeria	14	64	0	3
2020-03-28	Nigeria	16	80	0	3
2020-03-29	Nigeria	17	97	0	3
2020-03-30	Nigeria	14	111	0	3
2020-03-31	Nigeria	25	136	1	4
2020-04-01	Nigeria	15	151	0	4
2020-04-02	Nigeria	23	174	0	4
2020-04-03	Nigeria	10	184	0	4
2020-04-04	Nigeria	25	209	2	6
2020-04-05	Nigeria	5	214	1	7
2020-04-06	Nigeria	18	232	0	7
2020-04-07	Nigeria	6	238	0	7
2020-04-08	Nigeria	16	254	1	8
2020-04-09	Nigeria	22	276	0	8
2020-04-10	Nigeria	12	288	1	9
2020-04-11	Nigeria	17	305	0	9
2020-04-12	Nigeria	13	318	3	12
2020-04-13	Nigeria	5	323	0	12
2020-04-14	Nigeria	20	343	1	13
2020-04-15	Nigeria	30	373	0	13
2020-04-16	Nigeria	34	407	1	14
2020-04-17	Nigeria	35	442	1	15
2020-04-18	Nigeria	51	493	4	19
2020-04-19	Nigeria	48	541	2	21
2020-04-20	Nigeria	86	627	2	23
2020-04-21	Nigeria	38	665	1	24
2020-04-22	Nigeria	117	782	3	27
2020-04-23	Nigeria	91	873	3	30
2020-04-24	Nigeria	108	981	3	33
2020-04-25	Nigeria	114	1095	1	34
2020-04-26	Nigeria	87	1182	3	37
2020-04-27	Nigeria	91	1273	5	42
2020-04-28	Nigeria	64	1337	0	42
2020-04-29	Nigeria	195	1532	4	46
2020-04-30	Nigeria	196	1728	7	53
2020-05-01	Nigeria	204	1932	7	60
2020-05-02	Nigeria	238	2170	10	70
2020-05-03	Nigeria	218	2388	17	87
2020-05-04	Nigeria	170	2558	0	87
2020-05-05	Nigeria	244	2802	6	93
2020-05-06	Nigeria	148	2950	5	98
2020-05-07	Nigeria	195	3145	5	103
2020-05-08	Nigeria	381	3526	4	107
2020-05-09	Nigeria	386	3912	10	117
2020-05-10	Nigeria	239	4151	11	128
2020-05-11	Nigeria	248	4399	15	143
2020-05-12	Nigeria	242	4641	7	150
2020-05-13	Nigeria	146	4787	8	158
2020-05-14	Nigeria	184	4971	6	164
2020-05-15	Nigeria	191	5162	3	167
2020-05-16	Nigeria	288	5450	4	171
2020-05-17	Nigeria	171	5621	5	176
2020-05-18	Nigeria	338	5959	6	182
2020-05-19	Nigeria	216	6175	9	191
2020-05-20	Nigeria	226	6401	1	192
2020-05-21	Nigeria	276	6677	10	202
2020-05-22	Nigeria	339	7016	9	211
2020-05-23	Nigeria	245	7261	10	221
2020-05-24	Nigeria	265	7526	0	221
2020-05-25	Nigeria	313	7839	5	226
2020-05-26	Nigeria	229	8068	7	233
2020-05-27	Nigeria	276	8344	16	249
2020-05-28	Nigeria	389	8733	5	254
2020-05-29	Nigeria	182	8915	5	259
2020-05-30	Nigeria	387	9302	2	261
2020-05-31	Nigeria	553	9855	12	273
2020-06-01	Nigeria	307	10162	14	287
2020-06-02	Nigeria	416	10578	12	299
2020-06-03	Nigeria	241	10819	15	314
2020-06-04	Nigeria	347	11166	1	315
2020-06-05	Nigeria	350	11516	8	323
2020-06-06	Nigeria	328	11844	10	333
2020-06-07	Nigeria	389	12233	9	342
2020-06-08	Nigeria	253	12486	12	354
2020-06-09	Nigeria	315	12801	7	361
2020-06-10	Nigeria	663	13464	4	365
2020-06-11	Nigeria	409	13873	17	382
2020-06-12	Nigeria	681	14554	5	387
2020-06-13	Nigeria	627	15181	0	387
2020-06-14	Nigeria	501	15682	19	406
2020-06-15	Nigeria	403	16085	14	420
2020-06-16	Nigeria	573	16658	4	424
2020-06-17	Nigeria	490	17148	31	455
2020-06-18	Nigeria	587	17735	14	469
2020-06-19	Nigeria	745	18480	6	475
2020-06-20	Nigeria	667	19147	12	487
2020-06-21	Nigeria	661	19808	19	506
2020-06-22	Nigeria	436	20244	12	518
2020-06-23	Nigeria	675	20919	7	525
2020-06-24	Nigeria	452	21371	8	533
2020-06-25	Nigeria	649	22020	9	542
2020-06-26	Nigeria	594	22614	7	549
2020-06-27	Nigeria	684	23298	5	554
2020-06-28	Nigeria	779	24077	4	558
2020-06-29	Nigeria	490	24567	7	565
2020-06-30	Nigeria	566	25133	8	573
2020-07-01	Nigeria	561	25694	17	590
2020-07-02	Nigeria	790	26484	13	603
2020-07-03	Nigeria	626	27110	13	616
2020-07-04	Nigeria	454	27564	12	628
2020-07-05	Nigeria	603	28167	6	634
2020-07-06	Nigeria	544	28711	11	645
2020-07-07	Nigeria	575	29286	9	654
2020-07-08	Nigeria	503	29789	15	669
2020-07-09	Nigeria	460	30249	15	684
2020-07-10	Nigeria	499	30748	5	689
2020-07-11	Nigeria	575	31323	20	709
2020-07-12	Nigeria	664	31987	15	724
2020-07-13	Nigeria	571	32558	16	740
2020-07-14	Nigeria	595	33153	4	744
2020-07-15	Nigeria	463	33616	10	754
2020-07-16	Nigeria	643	34259	6	760
2020-07-17	Nigeria	595	34854	9	769
2020-07-18	Nigeria	600	35454	3	772
2020-07-19	Nigeria	653	36107	6	778
2020-07-20	Nigeria	556	36663	11	789
2020-07-21	Nigeria	562	37225	12	801
2020-07-22	Nigeria	576	37801	4	805
2020-07-23	Nigeria	543	38344	8	813
2020-07-24	Nigeria	604	38948	20	833
2020-07-25	Nigeria	591	39539	12	845
2020-07-26	Nigeria	438	39977	11	856
2020-07-27	Nigeria	555	40532	2	858
2020-07-28	Nigeria	648	41180	2	860
2020-07-29	Nigeria	624	41804	8	868
2020-07-30	Nigeria	404	42208	5	873
2020-07-31	Nigeria	481	42689	5	878
2020-08-01	Nigeria	462	43151	1	879
2020-08-02	Nigeria	386	43537	4	883
2020-08-03	Nigeria	304	43841	5	888
2020-08-04	Nigeria	288	44129	8	896
2020-08-05	Nigeria	304	44433	14	910
2020-08-06	Nigeria	457	44890	17	927
2020-08-07	Nigeria	354	45244	3	930
2020-08-08	Nigeria	443	45687	6	936
2020-08-09	Nigeria	453	46140	6	942
2020-08-10	Nigeria	437	46577	3	945
2020-08-11	Nigeria	290	46867	5	950
2020-08-12	Nigeria	423	47290	6	956
2020-08-13	Nigeria	453	47743	0	956
2020-08-14	Nigeria	373	48116	10	966
2020-08-15	Nigeria	329	48445	7	973
2020-08-16	Nigeria	325	48770	1	974
2020-08-17	Nigeria	298	49068	1	975
2020-08-18	Nigeria	417	49485	2	977
2020-08-19	Nigeria	410	49895	4	981
2020-08-20	Nigeria	593	50488	4	985
2020-08-21	Nigeria	476	50964	7	992
2020-08-22	Nigeria	340	51304	4	996
2020-08-23	Nigeria	601	51905	1	997
2020-08-24	Nigeria	322	52227	5	1002
2020-08-25	Nigeria	321	52548	2	1004
2020-08-26	Nigeria	252	52800	3	1007
2020-08-27	Nigeria	221	53021	3	1010
2020-08-28	Nigeria	296	53317	1	1011
2020-08-29	Nigeria	160	53477	0	1011
2020-08-30	Nigeria	250	53727	0	1011
2020-08-31	Nigeria	138	53865	2	1013
2020-09-01	Nigeria	143	54008	0	1013
2020-09-02	Nigeria	239	54247	10	1023
2020-09-03	Nigeria	216	54463	4	1027
2020-09-04	Nigeria	125	54588	21	1048
2020-09-05	Nigeria	155	54743	3	1051
2020-09-06	Nigeria	162	54905	3	1054
2020-09-07	Nigeria	100	55005	3	1057
2020-09-08	Nigeria	155	55160	4	1061
2020-09-09	Nigeria	296	55456	6	1067
2020-09-10	Nigeria	176	55632	3	1070
2020-09-11	Nigeria	197	55829	5	1075
2020-09-12	Nigeria	188	56017	1	1076
2020-09-13	Nigeria	160	56177	2	1078
2020-09-14	Nigeria	79	56256	4	1082
2020-09-15	Nigeria	132	56388	1	1083
2020-09-16	Nigeria	90	56478	5	1088
2020-09-17	Nigeria	126	56604	3	1091
2020-09-18	Nigeria	131	56735	2	1093
2020-09-19	Nigeria	221	56956	1	1094
2020-09-20	Nigeria	189	57145	1	1095
2020-09-21	Nigeria	97	57242	3	1098
2020-09-22	Nigeria	195	57437	2	1100
2020-09-23	Nigeria	176	57613	0	1100
2020-09-24	Nigeria	111	57724	2	1102
2020-09-25	Nigeria	125	57849	0	1102
2020-09-26	Nigeria	213	58062	1	1103
2020-09-27	Nigeria	136	58198	3	1106
2020-09-28	Nigeria	126	58324	2	1108
2020-09-29	Nigeria	136	58460	3	1111
2020-09-30	Nigeria	187	58647	0	1111
2020-10-01	Nigeria	201	58848	1	1112
2020-10-02	Nigeria	153	59001	0	1112
2020-10-03	Nigeria	126	59127	0	1112
2020-10-04	Nigeria	160	59287	1	1113
2020-10-05	Nigeria	58	59345	0	1113
2020-10-06	Nigeria	120	59465	0	1113
2020-10-07	Nigeria	118	59583	0	1113
2020-10-08	Nigeria	155	59738	0	1113
2020-10-09	Nigeria	103	59841	0	1113
2020-10-10	Nigeria	151	59992	0	1113
2020-10-11	Nigeria	111	60103	2	1115
2020-10-12	Nigeria	163	60266	0	1115
2020-10-13	Nigeria	164	60430	0	1115
2020-10-14	Nigeria	225	60655	1	1116
2020-10-15	Nigeria	179	60834	0	1116
2020-10-16	Nigeria	148	60982	0	1116
2020-10-17	Nigeria	212	61194	3	1119
2020-10-18	Nigeria	113	61307	4	1123
2020-10-19	Nigeria	133	61440	2	1125
2020-10-20	Nigeria	118	61558	0	1125
2020-10-21	Nigeria	72	61630	0	1125
2020-10-22	Nigeria	37	61667	0	1125
2020-10-23	Nigeria	138	61805	2	1127
2020-10-24	Nigeria	77	61882	2	1129
2020-10-25	Nigeria	48	61930	0	1129
2020-10-26	Nigeria	62	61992	1	1130
2020-10-27	Nigeria	119	62111	2	1132
2020-10-28	Nigeria	113	62224	3	1135
2020-10-29	Nigeria	147	62371	4	1139
2020-10-30	Nigeria	150	62521	2	1141
2020-10-31	Nigeria	170	62691	3	1144
2020-11-01	Nigeria	162	62853	0	1144
2020-11-02	Nigeria	111	62964	2	1146
2020-11-03	Nigeria	72	63036	1	1147
2020-11-04	Nigeria	137	63173	2	1149
2020-11-05	Nigeria	155	63328	4	1153
2020-11-06	Nigeria	180	63508	0	1153
2020-11-07	Nigeria	223	63731	1	1154
2020-11-08	Nigeria	59	63790	0	1154
2020-11-09	Nigeria	300	64090	0	1154
2020-11-10	Nigeria	94	64184	4	1158
2020-11-11	Nigeria	152	64336	2	1160
2020-11-12	Nigeria	180	64516	2	1162
2020-11-13	Nigeria	212	64728	0	1162
2020-11-14	Nigeria	156	64884	1	1163
2020-11-15	Nigeria	112	64996	0	1163
2020-11-16	Nigeria	152	65148	0	1163
2020-11-17	Nigeria	157	65305	0	1163
2020-11-18	Nigeria	152	65457	0	1163
2020-11-19	Nigeria	236	65693	0	1163
2020-11-20	Nigeria	146	65839	2	1165
2020-11-21	Nigeria	143	65982	0	1165
2020-11-22	Nigeria	246	66228	1	1166
2020-11-23	Nigeria	155	66383	1	1167
2020-11-24	Nigeria	56	66439	1	1168
2020-11-25	Nigeria	168	66607	1	1169
2020-11-26	Nigeria	198	66805	0	1169
2020-11-27	Nigeria	169	66974	0	1169
2020-11-28	Nigeria	246	67220	2	1171
2020-11-29	Nigeria	110	67330	0	1171
2020-11-30	Nigeria	82	67412	2	1173
2020-12-01	Nigeria	145	67557	0	1173
2020-12-02	Nigeria	281	67838	3	1176
2020-12-03	Nigeria	122	67960	1	1177
2020-12-04	Nigeria	343	68303	2	1179
2020-12-05	Nigeria	324	68627	0	1179
2020-12-06	Nigeria	310	68937	1	1180
2020-12-07	Nigeria	318	69255	0	1180
2020-12-08	Nigeria	390	69645	1	1181
2020-12-09	Nigeria	550	70195	1	1182
2020-12-10	Nigeria	474	70669	2	1184
2020-12-11	Nigeria	675	71344	6	1190
2020-12-12	Nigeria	796	72140	0	1190
2020-12-13	Nigeria	617	72757	4	1194
2020-12-14	Nigeria	418	73175	3	1197
2020-12-15	Nigeria	199	73374	0	1197
2020-12-16	Nigeria	758	74132	3	1200
2020-12-17	Nigeria	930	75062	0	1200
2020-12-18	Nigeria	1145	76207	1	1201
2020-12-19	Nigeria	806	77013	11	1212
2020-12-20	Nigeria	920	77933	6	1218
2020-12-21	Nigeria	501	78434	3	1221
2020-12-22	Nigeria	356	78790	6	1227
2020-12-23	Nigeria	999	79789	4	1231
2020-12-24	Nigeria	1133	80922	5	1236
2020-12-25	Nigeria	1042	81964	6	1242
2020-12-26	Nigeria	783	82747	4	1246
2020-12-27	Nigeria	829	83576	1	1247
2020-12-28	Nigeria	838	84414	7	1254
2020-12-29	Nigeria	397	84811	10	1264
2020-12-30	Nigeria	749	85560	3	1267
2020-12-31	Nigeria	1016	86576	11	1278
2021-01-01	Nigeria	934	87510	11	1289
2021-01-02	Nigeria	1077	88587	5	1294
2021-01-03	Nigeria	576	89163	8	1302
2021-01-04	Nigeria	917	90080	9	1311
2021-01-05	Nigeria	1204	91284	7	1318
2021-01-06	Nigeria	1421	92705	1	1319
2021-01-07	Nigeria	1664	94369	5	1324
2021-01-08	Nigeria	1565	95934	6	1330
2021-01-09	Nigeria	1544	97478	12	1342
2021-01-10	Nigeria	1585	99063	8	1350
2021-01-11	Nigeria	1024	100087	8	1358
2021-01-12	Nigeria	1244	101331	3	1361
2021-01-13	Nigeria	1270	102601	12	1373
2021-01-14	Nigeria	1398	103999	9	1382
2021-01-15	Nigeria	1479	105478	23	1405
2021-01-16	Nigeria	1867	107345	8	1413
2021-01-17	Nigeria	1598	108943	7	1420
2021-01-18	Nigeria	1444	110387	15	1435
2021-01-19	Nigeria	1617	112004	14	1449
2021-01-20	Nigeria	1301	113305	15	1464
2021-01-21	Nigeria	1386	114691	14	1478
2021-01-22	Nigeria	1962	116653	7	1485
2021-01-23	Nigeria	1485	118138	5	1490
2021-01-24	Nigeria	2464	120602	5	1495
2021-01-25	Nigeria	964	121566	2	1497
2021-01-26	Nigeria	1430	122996	10	1507
2021-01-27	Nigeria	1303	124299	15	1522
2021-01-28	Nigeria	1861	126160	21	1543
2021-01-29	Nigeria	864	127024	4	1547
2021-01-30	Nigeria	1650	128674	30	1577
2021-01-31	Nigeria	1883	130557	1	1578
2021-02-01	Nigeria	685	131242	8	1586
2021-02-02	Nigeria	676	131918	21	1607
2021-02-03	Nigeria	1634	133552	6	1613
2021-02-04	Nigeria	1138	134690	5	1618
2021-02-05	Nigeria	1340	136030	14	1632
2021-02-06	Nigeria	1624	137654	9	1641
2021-02-07	Nigeria	1588	139242	6	1647
2021-02-08	Nigeria	506	139748	20	1667
2021-02-09	Nigeria	643	140391	6	1673
2021-02-10	Nigeria	1056	141447	21	1694
2021-02-11	Nigeria	1131	142578	8	1702
2021-02-12	Nigeria	938	143516	8	1710
2021-02-13	Nigeria	1005	144521	24	1734
2021-02-14	Nigeria	1143	145664	13	1747
2021-02-15	Nigeria	690	146354	5	1752
2021-02-16	Nigeria	574	146928	8	1760
2021-02-17	Nigeria	1368	148296	16	1776
2021-02-18	Nigeria	1073	149369	11	1787
2021-02-19	Nigeria	877	150246	16	1803
2021-02-20	Nigeria	662	150908	10	1813
2021-02-21	Nigeria	645	151553	18	1831
2021-02-22	Nigeria	521	152074	8	1839
2021-02-23	Nigeria	542	152616	23	1862
2021-02-24	Nigeria	571	153187	12	1874
2021-02-25	Nigeria	655	153842	11	1885
2021-02-26	Nigeria	634	154476	6	1891
2021-02-27	Nigeria	600	155076	11	1902
2021-02-28	Nigeria	341	155417	3	1905
2021-03-01	Nigeria	240	155657	2	1907
2021-03-02	Nigeria	360	156017	8	1915
2021-03-03	Nigeria	479	156496	8	1923
2021-03-04	Nigeria	467	156963	16	1939
2021-03-05	Nigeria	708	157671	12	1951
2021-03-06	Nigeria	371	158042	3	1954
2021-03-07	Nigeria	195	158237	10	1964
2021-03-08	Nigeria	269	158506	5	1969
2021-03-09	Nigeria	400	158906	13	1982
2021-03-10	Nigeria	346	159252	6	1988
2021-03-11	Nigeria	394	159646	5	1993
2021-03-12	Nigeria	287	159933	8	2001
2021-03-13	Nigeria	399	160332	8	2009
2021-03-14	Nigeria	205	160537	4	2013
2021-03-15	Nigeria	120	160657	0	2013
2021-03-16	Nigeria	238	160895	3	2016
2021-03-17	Nigeria	179	161074	2	2018
2021-03-18	Nigeria	187	161261	9	2027
2021-03-19	Nigeria	148	161409	0	2027
2021-03-20	Nigeria	130	161539	0	2027
2021-03-21	Nigeria	112	161651	3	2030
2021-03-22	Nigeria	86	161737	0	2030
2021-03-23	Nigeria	131	161868	0	2030
2021-03-24	Nigeria	214	162082	1	2031
2021-03-25	Nigeria	96	162178	0	2031
2021-03-26	Nigeria	0	162178	0	2031
2021-03-27	Nigeria	210	162388	8	2039
2021-03-28	Nigeria	101	162489	2	2041
2021-03-29	Nigeria	104	162593	7	2048
2021-03-30	Nigeria	48	162641	1	2049
2021-03-31	Nigeria	121	162762	7	2056
2021-04-01	Nigeria	129	162891	1	2057
2021-04-02	Nigeria	106	162997	1	2058
2021-04-03	Nigeria	66	163063	0	2058
2021-04-04	Nigeria	50	163113	0	2058
2021-04-05	Nigeria	82	163195	0	2058
2021-04-06	Nigeria	135	163330	0	2058
2021-04-07	Nigeria	58	163388	0	2058
2021-04-08	Nigeria	110	163498	0	2058
2021-04-09	Nigeria	83	163581	0	2058
2021-04-10	Nigeria	71	163652	1	2059
2021-04-11	Nigeria	84	163736	1	2060
2021-04-12	Nigeria	57	163793	0	2060
2021-04-13	Nigeria	44	163837	1	2061
2021-04-14	Nigeria	74	163911	0	2061
2021-04-15	Nigeria	89	164000	0	2061
2021-04-16	Nigeria	80	164080	0	2061
2021-04-17	Nigeria	67	164147	0	2061
2021-04-18	Nigeria	60	164207	0	2061
2021-04-19	Nigeria	26	164233	0	2061
2021-04-20	Nigeria	70	164303	0	2061
2021-04-21	Nigeria	120	164423	0	2061
2021-04-22	Nigeria	65	164488	0	2061
2021-04-23	Nigeria	100	164588	0	2061
2021-04-24	Nigeria	45	164633	0	2061
2021-04-25	Nigeria	51	164684	0	2061
2021-04-26	Nigeria	35	164719	1	2062
2021-04-27	Nigeria	37	164756	0	2062
2021-04-28	Nigeria	156	164912	1	2063
2021-04-29	Nigeria	81	164993	0	2063
2021-04-30	Nigeria	62	165055	0	2063
2021-05-01	Nigeria	55	165110	0	2063
2021-05-02	Nigeria	43	165153	0	2063
2021-05-03	Nigeria	28	165181	0	2063
2021-05-04	Nigeria	18	165199	0	2063
2021-05-05	Nigeria	34	165233	0	2063
2021-05-06	Nigeria	52	165285	2	2065
2021-05-07	Nigeria	28	165313	0	2065
2021-05-08	Nigeria	39	165352	0	2065
2021-05-09	Nigeria	30	165382	0	2065
2021-05-10	Nigeria	37	165419	0	2065
2021-05-11	Nigeria	49	165468	0	2065
2021-05-12	Nigeria	47	165515	0	2065
2021-05-13	Nigeria	44	165559	1	2066
2021-05-14	Nigeria	53	165612	0	2066
2021-05-15	Nigeria	49	165661	0	2066
2021-05-16	Nigeria	41	165702	0	2066
2021-05-17	Nigeria	7	165709	0	2066
2021-05-18	Nigeria	69	165778	1	2067
2021-05-19	Nigeria	29	165807	0	2067
2021-05-20	Nigeria	45	165852	0	2067
2021-05-21	Nigeria	49	165901	0	2067
2021-05-22	Nigeria	43	165944	0	2067
2021-05-23	Nigeria	35	165979	0	2067
2021-05-24	Nigeria	40	166019	0	2067
2021-05-25	Nigeria	42	166061	0	2067
2021-05-26	Nigeria	37	166098	4	2071
2021-05-27	Nigeria	48	166146	0	2071
2021-05-28	Nigeria	45	166191	0	2071
2021-05-29	Nigeria	63	166254	0	2071
2021-05-30	Nigeria	31	166285	0	2071
2021-05-31	Nigeria	30	166315	0	2071
2021-06-01	Nigeria	203	166518	28	2099
2021-06-02	Nigeria	17	166535	0	2099
2021-06-03	Nigeria	25	166560	0	2099
2021-06-04	Nigeria	122	166682	18	2117
2021-06-05	Nigeria	48	166730	0	2117
2021-06-06	Nigeria	26	166756	0	2117
2021-06-07	Nigeria	11	166767	0	2117
2021-06-08	Nigeria	49	166816	0	2117
2021-06-09	Nigeria	102	166918	0	2117
2021-06-10	Nigeria	64	166982	0	2117
2021-06-11	Nigeria	45	167027	0	2117
2021-06-12	Nigeria	24	167051	0	2117
2021-06-13	Nigeria	8	167059	0	2117
2021-06-14	Nigeria	7	167066	0	2117
2021-06-15	Nigeria	12	167078	0	2117
2021-06-16	Nigeria	17	167095	0	2117
2021-06-17	Nigeria	8	167103	0	2117
2021-06-18	Nigeria	39	167142	0	2117
2021-06-19	Nigeria	13	167155	0	2117
2021-06-20	Nigeria	0	167155	0	2117
2021-06-21	Nigeria	0	167155	0	2117
2021-06-22	Nigeria	0	167155	0	2117
2021-06-23	Nigeria	176	167331	1	2118
2021-06-24	Nigeria	44	167375	0	2118
2021-06-25	Nigeria	26	167401	0	2118
2021-06-26	Nigeria	29	167430	1	2119
2021-06-27	Nigeria	35	167465	0	2119
2021-06-28	Nigeria	2	167467	0	2119
2021-06-29	Nigeria	65	167532	0	2119
2021-06-30	Nigeria	11	167543	1	2120
2021-07-01	Nigeria	75	167618	0	2120
2021-07-02	Nigeria	74	167692	1	2121
2021-07-03	Nigeria	40	167732	0	2121
2021-07-04	Nigeria	71	167803	0	2121
2021-07-05	Nigeria	56	167859	0	2121
2021-07-06	Nigeria	50	167909	0	2121
2021-07-07	Nigeria	91	168000	0	2121
2021-07-08	Nigeria	110	168110	1	2122
2021-07-09	Nigeria	146	168256	0	2122
2021-07-10	Nigeria	186	168442	0	2122
2021-07-11	Nigeria	98	168540	0	2122
2021-07-12	Nigeria	12	168552	2	2124
2021-07-13	Nigeria	161	168713	0	2124
2021-07-14	Nigeria	154	168867	1	2125
2021-07-15	Nigeria	48	168915	0	2125
2021-07-16	Nigeria	159	169074	1	2126
2021-07-17	Nigeria	132	169206	0	2126
2021-07-18	Nigeria	123	169329	0	2126
2021-07-19	Nigeria	203	169532	1	2127
2021-07-20	Nigeria	146	169678	1	2128
2021-07-21	Nigeria	206	169884	0	2128
2021-07-22	Nigeria	238	170122	2	2130
2021-07-23	Nigeria	184	170306	0	2130
2021-07-24	Nigeria	317	170623	1	2131
2021-07-25	Nigeria	272	170895	1	2132
2021-07-26	Nigeria	216	171111	0	2132
2021-07-27	Nigeria	213	171324	2	2134
2021-07-28	Nigeria	404	171728	0	2134
2021-07-29	Nigeria	535	172263	5	2139
2021-07-30	Nigeria	558	172821	2	2141
2021-07-31	Nigeria	590	173411	8	2149
2021-08-01	Nigeria	497	173908	0	2149
2021-08-02	Nigeria	407	174315	0	2149
2021-08-03	Nigeria	444	174759	11	2160
2021-08-04	Nigeria	505	175264	3	2163
2021-08-05	Nigeria	747	176011	4	2167
2021-08-06	Nigeria	566	176577	11	2178
2021-08-07	Nigeria	565	177142	3	2181
2021-08-08	Nigeria	473	177615	4	2185
2021-08-09	Nigeria	471	178086	2	2187
2021-08-10	Nigeria	422	178508	5	2192
2021-08-11	Nigeria	610	179118	2	2194
2021-08-12	Nigeria	790	179908	1	2195
2021-08-13	Nigeria	753	180661	5	2200
2021-08-14	Nigeria	636	181297	11	2211
2021-08-15	Nigeria	665	181962	8	2219
2021-08-16	Nigeria	541	182503	0	2219
2021-08-17	Nigeria	584	183087	4	2223
2021-08-18	Nigeria	357	183444	6	2229
2021-08-19	Nigeria	1149	184593	7	2236
2021-08-20	Nigeria	674	185267	8	2244
2021-08-21	Nigeria	304	185571	3	2247
2021-08-22	Nigeria	1064	186635	13	2260
2021-08-23	Nigeria	388	187023	8	2268
2021-08-24	Nigeria	565	187588	8	2276
2021-08-25	Nigeria	655	188243	5	2281
2021-08-26	Nigeria	637	188880	7	2288
2021-08-27	Nigeria	835	189715	10	2298
2021-08-28	Nigeria	618	190333	10	2308
2021-08-29	Nigeria	650	190983	53	2361
2021-08-30	Nigeria	362	191345	93	2454
2021-08-31	Nigeria	460	191805	1	2455
2021-09-01	Nigeria	626	192431	14	2469
2021-09-02	Nigeria	582	193013	11	2480
2021-09-03	Nigeria	631	193644	8	2488
2021-09-04	Nigeria	444	194088	7	2495
2021-09-05	Nigeria	964	195052	27	2522
2021-09-06	Nigeria	459	195511	30	2552
2021-09-07	Nigeria	379	195890	4	2556
2021-09-08	Nigeria	597	196487	17	2573
2021-09-09	Nigeria	559	197046	5	2578
2021-09-10	Nigeria	727	197773	7	2585
2021-09-11	Nigeria	466	198239	3	2588
2021-09-12	Nigeria	547	198786	2	2590
2021-09-13	Nigeria	365	199151	8	2598
2021-09-14	Nigeria	387	199538	21	2619
2021-09-15	Nigeria	519	200057	18	2637
2021-09-16	Nigeria	299	200356	3	2640
2021-09-17	Nigeria	601	200957	7	2647
2021-09-18	Nigeria	337	201294	2	2649
2021-09-19	Nigeria	336	201630	5	2654
2021-09-20	Nigeria	168	201798	1	2655
2021-09-21	Nigeria	393	202191	6	2661
2021-09-22	Nigeria	513	202704	3	2664
2021-09-23	Nigeria	377	203081	2	2666
2021-09-24	Nigeria	433	203514	2	2668
2021-09-25	Nigeria	477	203991	4	2672
2021-09-26	Nigeria	210	204201	2	2674
2021-09-27	Nigeria	255	204456	4	2678
2021-09-28	Nigeria	296	204752	12	2690
2021-09-29	Nigeria	295	205047	6	2696
2021-09-30	Nigeria	437	205484	6	2702
2021-10-01	Nigeria	295	205779	19	2721
2021-10-02	Nigeria	161	205940	2	2723
2021-10-03	Nigeria	124	206064	0	2723
2021-10-04	Nigeria	74	206138	0	2723
2021-10-05	Nigeria	141	206279	0	2723
2021-10-06	Nigeria	282	206561	8	2731
2021-10-07	Nigeria	359	206920	9	2740
2021-10-08	Nigeria	290	207210	2	2742
2021-10-09	Nigeria	269	207479	1	2743
2021-10-10	Nigeria	139	207618	2	2745
2021-10-11	Nigeria	77	207695	2	2747
2021-10-12	Nigeria	284	207979	9	2756
2021-10-13	Nigeria	174	208153	0	2756
2021-10-14	Nigeria	251	208404	5	2761
2021-10-15	Nigeria	226	208630	6	2767
2021-10-16	Nigeria	167	208797	2	2769
2021-10-17	Nigeria	376	209173	35	2804
2021-10-18	Nigeria	125	209298	33	2837
2021-10-19	Nigeria	89	209387	1	2838
2021-10-20	Nigeria	159	209546	0	2838
2021-10-21	Nigeria	167	209713	2	2840
2021-10-22	Nigeria	247	209960	10	2850
2021-10-23	Nigeria	176	210136	5	2855
2021-10-24	Nigeria	159	210295	1	2856
2021-10-25	Nigeria	0	210295	0	2856
2021-10-26	Nigeria	876	211171	28	2884
2021-10-27	Nigeria	159	211330	0	2884
2021-10-28	Nigeria	166	211496	2	2886
2021-10-29	Nigeria	182	211678	6	2892
2021-10-30	Nigeria	120	211798	3	2895
2021-10-31	Nigeria	89	211887	0	2895
2021-11-01	Nigeria	74	211961	1	2896
2021-11-02	Nigeria	90	212051	2	2898
2021-11-03	Nigeria	99	212150	1	2899
2021-11-04	Nigeria	209	212359	1	2900
2021-11-05	Nigeria	87	212446	2	2902
2021-11-06	Nigeria	65	212511	0	2902
2021-11-07	Nigeria	116	212627	3	2905
2021-11-08	Nigeria	86	212713	1	2906
2021-11-09	Nigeria	52	212765	0	2906
2021-11-10	Nigeria	64	212829	8	2914
2021-11-11	Nigeria	65	212894	8	2922
2021-11-12	Nigeria	53	212947	11	2933
2021-11-13	Nigeria	129	213076	16	2949
2021-11-14	Nigeria	51	213127	11	2960
2021-11-15	Nigeria	20	213147	8	2968
2021-11-16	Nigeria	30	213177	0	2968
2021-11-17	Nigeria	144	213321	5	2973
2021-11-18	Nigeria	82	213403	0	2973
2021-11-19	Nigeria	61	213464	0	2973
2021-11-20	Nigeria	23	213487	0	2973
2021-11-21	Nigeria	45	213532	0	2973
2021-11-22	Nigeria	57	213589	1	2974
2021-11-23	Nigeria	36	213625	0	2974
2021-11-24	Nigeria	52	213677	0	2974
2021-11-25	Nigeria	141	213818	0	2974
2021-11-26	Nigeria	65	213883	1	2975
2021-11-27	Nigeria	41	213924	0	2975
2021-11-28	Nigeria	58	213982	0	2975
2021-11-29	Nigeria	110	214092	1	2976
2021-11-30	Nigeria	21	214113	0	2976
2021-12-01	Nigeria	105	214218	1	2977
2021-12-02	Nigeria	52	214270	1	2978
2021-12-03	Nigeria	47	214317	0	2978
2021-12-04	Nigeria	196	214513	2	2980
2021-12-05	Nigeria	54	214567	0	2980
2021-12-06	Nigeria	55	214622	0	2980
2021-12-07	Nigeria	167	214789	0	2980
2021-12-08	Nigeria	107	214896	0	2980
2021-12-09	Nigeria	268	215164	0	2980
2021-12-10	Nigeria	754	215918	1	2981
2021-12-11	Nigeria	533	216451	0	2981
2021-12-12	Nigeria	612	217063	0	2981
2021-12-13	Nigeria	418	217481	0	2981
2021-12-14	Nigeria	385	217866	2	2983
2021-12-15	Nigeria	730	218596	0	2983
2021-12-16	Nigeria	1424	220020	0	2983
2021-12-17	Nigeria	1051	221071	0	2983
2021-12-18	Nigeria	1584	222655	1	2984
2021-12-19	Nigeria	828	223483	0	2984
2021-12-20	Nigeria	404	223887	1	2985
2021-12-21	Nigeria	1368	225255	0	2985
2021-12-22	Nigeria	2123	227378	4	2989
2021-12-23	Nigeria	4035	231413	2	2991
2021-12-24	Nigeria	1940	233353	0	2991
2021-12-25	Nigeria	1356	234709	2	2993
2021-12-26	Nigeria	1305	236014	21	3014
2021-12-27	Nigeria	1547	237561	8	3022
2021-12-28	Nigeria	859	238420	2	3024
2021-12-29	Nigeria	599	239019	3	3027
2021-12-30	Nigeria	1355	240374	1	3028
2021-12-31	Nigeria	1139	241513	2	3030
2022-01-01	Nigeria	828	242341	1	3031
2022-01-02	Nigeria	536	242877	2	3033
2022-01-03	Nigeria	573	243450	6	3039
2022-01-04	Nigeria	670	244120	6	3045
2022-01-05	Nigeria	428	244548	8	3053
2022-01-06	Nigeria	856	245404	5	3058
2022-01-07	Nigeria	791	246195	8	3066
2022-01-08	Nigeria	814	247009	4	3070
2022-01-09	Nigeria	766	247775	1	3071
2022-01-10	Nigeria	537	248312	6	3077
2022-01-11	Nigeria	420	248732	8	3085
2022-01-12	Nigeria	422	249154	1	3086
2022-01-13	Nigeria	432	249586	6	3092
2022-01-14	Nigeria	423	250009	0	3092
2022-01-15	Nigeria	352	250361	0	3092
2022-01-16	Nigeria	267	250628	3	3095
2022-01-17	Nigeria	301	250929	8	3103
2022-01-18	Nigeria	249	251178	7	3110
2022-01-19	Nigeria	163	251341	6	3116
2022-01-20	Nigeria	230	251571	1	3117
2022-01-21	Nigeria	123	251694	6	3123
2022-01-22	Nigeria	236	251930	1	3124
2022-01-23	Nigeria	29	251959	0	3124
2022-01-24	Nigeria	228	252187	0	3124
2022-01-25	Nigeria	241	252428	2	3126
2022-01-26	Nigeria	250	252678	7	3133
2022-01-27	Nigeria	75	252753	1	3134
2022-01-28	Nigeria	0	252753	0	3134
2022-01-29	Nigeria	0	252753	0	3134
2022-01-30	Nigeria	267	253020	1	3135
2022-01-31	Nigeria	3	253023	0	3135
2022-02-01	Nigeria	158	253181	1	3136
2022-02-02	Nigeria	159	253340	0	3136
2022-02-03	Nigeria	65	253405	0	3136
2022-02-04	Nigeria	0	253405	0	3136
2022-02-05	Nigeria	135	253540	0	3136
2022-02-06	Nigeria	145	253685	0	3136
2022-02-07	Nigeria	42	253727	3	3139
2022-02-08	Nigeria	53	253780	0	3139
2022-02-09	Nigeria	58	253838	0	3139
2022-02-10	Nigeria	37	253875	0	3139
2022-02-11	Nigeria	0	253875	0	3139
2022-02-12	Nigeria	0	253875	0	3139
2022-02-13	Nigeria	95	253970	1	3140
2022-02-14	Nigeria	46	254016	1	3141
2022-02-15	Nigeria	75	254091	0	3141
2022-02-16	Nigeria	33	254124	0	3141
2022-02-17	Nigeria	13	254137	0	3141
2022-02-18	Nigeria	45	254182	0	3141
2022-02-19	Nigeria	39	254221	1	3142
2022-02-20	Nigeria	22	254243	0	3142
2022-02-21	Nigeria	50	254293	0	3142
2022-02-22	Nigeria	0	254293	0	3142
2022-02-23	Nigeria	32	254325	0	3142
2022-02-24	Nigeria	27	254352	0	3142
2022-02-25	Nigeria	76	254428	0	3142
2022-02-26	Nigeria	0	254428	0	3142
2022-02-27	Nigeria	73	254501	0	3142
2022-02-28	Nigeria	24	254525	0	3142
2022-03-01	Nigeria	35	254560	0	3142
2022-03-02	Nigeria	10	254570	0	3142
2022-03-03	Nigeria	28	254598	0	3142
2022-03-04	Nigeria	8	254606	0	3142
2022-03-05	Nigeria	31	254637	0	3142
2022-03-06	Nigeria	0	254637	0	3142
2022-03-07	Nigeria	0	254637	0	3142
2022-03-08	Nigeria	20	254657	0	3142
2022-03-09	Nigeria	120	254777	0	3142
2022-03-10	Nigeria	0	254777	0	3142
2022-03-11	Nigeria	84	254861	0	3142
2022-03-12	Nigeria	33	254894	0	3142
2022-03-13	Nigeria	51	254945	0	3142
2022-03-14	Nigeria	8	254953	0	3142
2022-03-15	Nigeria	36	254989	0	3142
2022-03-16	Nigeria	12	255001	0	3142
2022-03-17	Nigeria	0	255001	0	3142
2022-03-18	Nigeria	91	255092	0	3142
2022-03-19	Nigeria	11	255103	0	3142
2022-03-20	Nigeria	0	255103	0	3142
2022-03-21	Nigeria	0	255103	0	3142
2022-03-22	Nigeria	0	255103	0	3142
2022-03-23	Nigeria	87	255190	0	3142
2022-03-24	Nigeria	54	255244	0	3142
2022-03-25	Nigeria	0	255244	0	3142
2022-03-26	Nigeria	0	255244	0	3142
2022-03-27	Nigeria	52	255296	0	3142
2022-03-28	Nigeria	0	255296	0	3142
2022-03-29	Nigeria	45	255341	0	3142
2022-03-30	Nigeria	0	255341	0	3142
2022-03-31	Nigeria	74	255415	0	3142
2022-04-01	Nigeria	0	255415	0	3142
2022-04-02	Nigeria	53	255468	0	3142
2022-04-03	Nigeria	0	255468	0	3142
2022-04-04	Nigeria	0	255468	0	3142
2022-04-05	Nigeria	48	255516	0	3142
2022-04-06	Nigeria	0	255516	0	3142
2022-04-07	Nigeria	59	255575	0	3142
2022-04-08	Nigeria	0	255575	0	3142
2022-04-09	Nigeria	31	255606	0	3142
2022-04-10	Nigeria	0	255606	0	3142
2022-04-11	Nigeria	0	255606	0	3142
2022-04-12	Nigeria	27	255633	0	3142
2022-04-13	Nigeria	0	255633	0	3142
2022-04-14	Nigeria	13	255646	1	3143
2022-04-15	Nigeria	0	255646	0	3143
2022-04-16	Nigeria	2	255648	0	3143
2022-04-17	Nigeria	0	255648	0	3143
2022-04-18	Nigeria	0	255648	0	3143
2022-04-19	Nigeria	0	255648	0	3143
2022-04-20	Nigeria	22	255670	0	3143
2022-04-21	Nigeria	9	255679	0	3143
2022-04-22	Nigeria	0	255679	0	3143
2022-04-23	Nigeria	6	255685	0	3143
2022-04-24	Nigeria	0	255685	0	3143
2022-04-25	Nigeria	0	255685	0	3143
2022-04-26	Nigeria	0	255685	0	3143
2022-04-27	Nigeria	0	255685	0	3143
2022-04-28	Nigeria	31	255716	0	3143
2022-04-29	Nigeria	0	255716	0	3143
2022-04-30	Nigeria	0	255716	0	3143
2022-05-01	Nigeria	0	255716	0	3143
2022-05-02	Nigeria	37	255753	0	3143
2022-05-03	Nigeria	13	255766	0	3143
2022-05-04	Nigeria	0	255766	0	3143
2022-05-05	Nigeria	0	255766	0	3143
2022-05-06	Nigeria	0	255766	0	3143
2022-05-07	Nigeria	0	255766	0	3143
2022-05-08	Nigeria	0	255766	0	3143
2022-05-09	Nigeria	0	255766	0	3143
2022-05-10	Nigeria	36	255802	0	3143
2022-05-11	Nigeria	0	255802	0	3143
2022-05-12	Nigeria	34	255836	0	3143
2022-05-13	Nigeria	0	255836	0	3143
2022-05-14	Nigeria	23	255859	0	3143
2022-05-15	Nigeria	0	255859	0	3143
2022-05-16	Nigeria	0	255859	0	3143
2022-05-17	Nigeria	30	255889	0	3143
2022-05-18	Nigeria	0	255889	0	3143
2022-05-19	Nigeria	35	255924	0	3143
2022-05-20	Nigeria	0	255924	0	3143
2022-05-21	Nigeria	13	255937	0	3143
2022-05-22	Nigeria	0	255937	0	3143
2022-05-23	Nigeria	0	255937	0	3143
2022-05-24	Nigeria	35	255972	0	3143
2022-05-25	Nigeria	0	255972	0	3143
2022-05-26	Nigeria	32	256004	0	3143
2022-05-27	Nigeria	0	256004	0	3143
2022-05-28	Nigeria	24	256028	0	3143
2022-05-29	Nigeria	0	256028	0	3143
2022-05-30	Nigeria	51	256079	0	3143
2022-05-31	Nigeria	0	256079	0	3143
2022-06-01	Nigeria	0	256079	0	3143
2022-06-02	Nigeria	34	256113	0	3143
2022-06-03	Nigeria	0	256113	0	3143
2022-06-04	Nigeria	35	256148	0	3143
2022-06-05	Nigeria	0	256148	0	3143
2022-06-06	Nigeria	0	256148	0	3143
2022-06-07	Nigeria	79	256227	0	3143
2022-06-08	Nigeria	0	256227	0	3143
2022-06-09	Nigeria	37	256264	1	3144
2022-06-10	Nigeria	0	256264	0	3144
2022-06-11	Nigeria	88	256352	0	3144
2022-06-12	Nigeria	0	256352	0	3144
2022-06-13	Nigeria	0	256352	0	3144
2022-06-14	Nigeria	0	256352	0	3144
2022-06-15	Nigeria	0	256352	0	3144
2022-06-16	Nigeria	115	256467	0	3144
2022-06-17	Nigeria	0	256467	0	3144
2022-06-18	Nigeria	106	256573	0	3144
2022-06-19	Nigeria	0	256573	0	3144
2022-06-20	Nigeria	0	256573	0	3144
2022-06-21	Nigeria	138	256711	0	3144
2022-06-22	Nigeria	0	256711	0	3144
2022-06-23	Nigeria	0	256711	0	3144
2022-06-24	Nigeria	0	256711	0	3144
2022-06-25	Nigeria	247	256958	0	3144
2022-06-26	Nigeria	0	256958	0	3144
2022-06-27	Nigeria	0	256958	0	3144
2022-06-28	Nigeria	0	256958	0	3144
2022-06-29	Nigeria	0	256958	0	3144
2022-06-30	Nigeria	332	257290	0	3144
2022-07-01	Nigeria	0	257290	0	3144
2022-07-02	Nigeria	347	257637	0	3144
2022-07-03	Nigeria	0	257637	0	3144
2022-07-04	Nigeria	323	257960	0	3144
2022-07-05	Nigeria	0	257960	0	3144
2022-07-06	Nigeria	0	257960	0	3144
2022-07-07	Nigeria	0	257960	0	3144
2022-07-08	Nigeria	0	257960	0	3144
2022-07-09	Nigeria	557	258517	0	3144
2022-07-10	Nigeria	0	258517	0	3144
2022-07-11	Nigeria	0	258517	0	3144
2022-07-12	Nigeria	357	258874	0	3144
2022-07-13	Nigeria	0	258874	0	3144
2022-07-14	Nigeria	60	258934	0	3144
2022-07-15	Nigeria	0	258934	0	3144
2022-07-16	Nigeria	73	259007	0	3144
2022-07-17	Nigeria	0	259007	0	3144
2022-07-18	Nigeria	0	259007	0	3144
2022-07-19	Nigeria	478	259485	2	3146
2022-07-20	Nigeria	0	259485	0	3146
2022-07-21	Nigeria	0	259485	0	3146
2022-07-22	Nigeria	0	259485	0	3146
2022-07-23	Nigeria	0	259485	0	3146
2022-07-24	Nigeria	0	259485	0	3146
2022-07-25	Nigeria	0	259485	0	3146
2022-07-26	Nigeria	0	259485	0	3146
2022-07-27	Nigeria	1279	260764	1	3147
2022-07-28	Nigeria	213	260977	0	3147
2022-07-29	Nigeria	0	260977	0	3147
2022-07-30	Nigeria	0	260977	0	3147
2022-07-31	Nigeria	0	260977	0	3147
2022-08-01	Nigeria	0	260977	0	3147
2022-08-02	Nigeria	496	261473	0	3147
2022-08-03	Nigeria	0	261473	0	3147
2022-08-04	Nigeria	0	261473	0	3147
2022-08-05	Nigeria	0	261473	0	3147
2022-08-06	Nigeria	412	261885	0	3147
2022-08-07	Nigeria	0	261885	0	3147
2022-08-08	Nigeria	0	261885	0	3147
2022-08-09	Nigeria	0	261885	0	3147
2022-08-10	Nigeria	0	261885	0	3147
2022-08-11	Nigeria	517	262402	0	3147
2022-08-12	Nigeria	0	262402	0	3147
2022-08-13	Nigeria	118	262520	0	3147
2022-08-14	Nigeria	0	262520	0	3147
2022-08-15	Nigeria	0	262520	0	3147
2022-08-16	Nigeria	144	262664	0	3147
2022-08-17	Nigeria	0	262664	0	3147
2022-08-18	Nigeria	84	262748	0	3147
2022-08-19	Nigeria	0	262748	0	3147
2022-08-20	Nigeria	164	262912	0	3147
2022-08-21	Nigeria	0	262912	0	3147
2022-08-22	Nigeria	0	262912	0	3147
2022-08-23	Nigeria	178	263090	1	3148
2022-08-24	Nigeria	0	263090	0	3148
2022-08-25	Nigeria	232	263322	0	3148
2022-08-26	Nigeria	0	263322	0	3148
2022-08-27	Nigeria	85	263407	0	3148
2022-08-28	Nigeria	0	263407	0	3148
2022-08-29	Nigeria	0	263407	0	3148
2022-08-30	Nigeria	119	263526	0	3148
2022-08-31	Nigeria	0	263526	0	3148
2022-09-01	Nigeria	168	263694	0	3148
2022-09-02	Nigeria	0	263694	0	3148
2022-09-03	Nigeria	173	263867	0	3148
2022-09-04	Nigeria	0	263867	0	3148
2022-09-05	Nigeria	0	263867	0	3148
2022-09-06	Nigeria	147	264014	0	3148
2022-09-07	Nigeria	0	264014	0	3148
2022-09-08	Nigeria	285	264299	6	3154
2022-09-09	Nigeria	0	264299	0	3154
2022-09-10	Nigeria	151	264450	0	3154
2022-09-11	Nigeria	0	264450	0	3154
2022-09-12	Nigeria	0	264450	0	3154
2022-09-13	Nigeria	167	264617	0	3154
2022-09-14	Nigeria	0	264617	0	3154
2022-09-15	Nigeria	127	264744	1	3155
2022-09-16	Nigeria	0	264744	0	3155
2022-09-17	Nigeria	189	264933	0	3155
2022-09-18	Nigeria	0	264933	0	3155
2022-09-19	Nigeria	0	264933	0	3155
2022-09-20	Nigeria	75	265008	0	3155
2022-09-21	Nigeria	0	265008	0	3155
2022-09-22	Nigeria	82	265090	0	3155
2022-09-23	Nigeria	0	265090	0	3155
2022-09-24	Nigeria	96	265186	0	3155
2022-09-25	Nigeria	0	265186	0	3155
2022-09-26	Nigeria	0	265186	0	3155
2022-09-27	Nigeria	130	265316	0	3155
2022-09-28	Nigeria	0	265316	0	3155
2022-09-29	Nigeria	66	265382	0	3155
2022-09-30	Nigeria	0	265382	0	3155
2022-10-01	Nigeria	49	265431	0	3155
2022-10-02	Nigeria	0	265431	0	3155
2022-10-03	Nigeria	0	265431	0	3155
2022-10-04	Nigeria	74	265505	0	3155
2022-10-05	Nigeria	0	265505	0	3155
2022-10-06	Nigeria	236	265741	0	3155
2022-10-07	Nigeria	0	265741	0	3155
2022-10-08	Nigeria	75	265816	0	3155
2022-10-09	Nigeria	0	265816	0	3155
2022-10-10	Nigeria	0	265816	0	3155
2022-10-11	Nigeria	0	265816	0	3155
2022-10-12	Nigeria	0	265816	0	3155
2022-10-13	Nigeria	0	265816	0	3155
2022-10-14	Nigeria	0	265816	0	3155
2022-10-15	Nigeria	121	265937	0	3155
2022-10-16	Nigeria	0	265937	0	3155
2022-10-17	Nigeria	0	265937	0	3155
2022-10-18	Nigeria	0	265937	0	3155
2022-10-19	Nigeria	0	265937	0	3155
2022-10-20	Nigeria	0	265937	0	3155
2022-10-21	Nigeria	0	265937	0	3155
2022-10-22	Nigeria	106	266043	0	3155
2022-10-23	Nigeria	0	266043	0	3155
2022-10-24	Nigeria	0	266043	0	3155
2022-10-25	Nigeria	0	266043	0	3155
2022-10-26	Nigeria	0	266043	0	3155
2022-10-27	Nigeria	0	266043	0	3155
2022-10-28	Nigeria	0	266043	0	3155
2022-10-29	Nigeria	95	266138	0	3155
2022-10-30	Nigeria	0	266138	0	3155
2022-10-31	Nigeria	0	266138	0	3155
2022-11-01	Nigeria	0	266138	0	3155
2022-11-02	Nigeria	0	266138	0	3155
2022-11-03	Nigeria	0	266138	0	3155
2022-11-04	Nigeria	0	266138	0	3155
2022-11-05	Nigeria	54	266192	0	3155
2022-11-06	Nigeria	0	266192	0	3155
2022-11-07	Nigeria	0	266192	0	3155
2022-11-08	Nigeria	0	266192	0	3155
2022-11-09	Nigeria	0	266192	0	3155
2022-11-10	Nigeria	0	266192	0	3155
2022-11-11	Nigeria	0	266192	0	3155
2022-11-12	Nigeria	50	266242	0	3155
2022-11-13	Nigeria	0	266242	0	3155
2022-11-14	Nigeria	0	266242	0	3155
2022-11-15	Nigeria	0	266242	0	3155
2022-11-16	Nigeria	0	266242	0	3155
2022-11-17	Nigeria	0	266242	0	3155
2022-11-18	Nigeria	0	266242	0	3155
2022-11-19	Nigeria	41	266283	0	3155
2022-11-20	Nigeria	0	266283	0	3155
2022-11-21	Nigeria	0	266283	0	3155
2022-11-22	Nigeria	0	266283	0	3155
2022-11-23	Nigeria	0	266283	0	3155
2022-11-24	Nigeria	0	266283	0	3155
2022-11-25	Nigeria	0	266283	0	3155
2022-11-26	Nigeria	30	266313	0	3155
2022-11-27	Nigeria	0	266313	0	3155
2022-11-28	Nigeria	0	266313	0	3155
2022-11-29	Nigeria	0	266313	0	3155
2022-11-30	Nigeria	0	266313	0	3155
2022-12-01	Nigeria	0	266313	0	3155
2022-12-02	Nigeria	0	266313	0	3155
2022-12-03	Nigeria	37	266350	0	3155
2022-12-04	Nigeria	0	266350	0	3155
2022-12-05	Nigeria	0	266350	0	3155
2022-12-06	Nigeria	0	266350	0	3155
2022-12-07	Nigeria	0	266350	0	3155
2022-12-08	Nigeria	0	266350	0	3155
2022-12-09	Nigeria	0	266350	0	3155
2022-12-10	Nigeria	31	266381	0	3155
2022-12-11	Nigeria	0	266381	0	3155
2022-12-12	Nigeria	0	266381	0	3155
2022-12-13	Nigeria	0	266381	0	3155
2022-12-14	Nigeria	0	266381	0	3155
2022-12-15	Nigeria	0	266381	0	3155
2022-12-16	Nigeria	0	266381	0	3155
2022-12-17	Nigeria	17	266398	0	3155
2022-12-18	Nigeria	0	266398	0	3155
2022-12-19	Nigeria	0	266398	0	3155
2022-12-20	Nigeria	0	266398	0	3155
2022-12-21	Nigeria	0	266398	0	3155
2022-12-22	Nigeria	0	266398	0	3155
2022-12-23	Nigeria	0	266398	0	3155
2022-12-24	Nigeria	17	266415	0	3155
2022-12-25	Nigeria	0	266415	0	3155
2022-12-26	Nigeria	0	266415	0	3155
2022-12-27	Nigeria	0	266415	0	3155
2022-12-28	Nigeria	0	266415	0	3155
2022-12-29	Nigeria	0	266415	0	3155
2022-12-30	Nigeria	0	266415	0	3155
2022-12-31	Nigeria	35	266450	0	3155
2023-01-01	Nigeria	0	266450	0	3155
2023-01-02	Nigeria	0	266450	0	3155
2023-01-03	Nigeria	0	266450	0	3155
2023-01-04	Nigeria	0	266450	0	3155
2023-01-05	Nigeria	0	266450	0	3155
2023-01-06	Nigeria	0	266450	0	3155
2023-01-07	Nigeria	13	266463	0	3155
2023-01-08	Nigeria	0	266463	0	3155
2023-01-09	Nigeria	0	266463	0	3155
2023-01-10	Nigeria	0	266463	0	3155
2023-01-11	Nigeria	0	266463	0	3155
2023-01-12	Nigeria	0	266463	0	3155
2023-01-13	Nigeria	0	266463	0	3155
2023-01-14	Nigeria	0	266463	0	3155
2023-01-15	Nigeria	0	266463	0	3155
2023-01-16	Nigeria	0	266463	0	3155
2023-01-17	Nigeria	0	266463	0	3155
2023-01-18	Nigeria	0	266463	0	3155
2023-01-19	Nigeria	0	266463	0	3155
2023-01-20	Nigeria	0	266463	0	3155
2023-01-21	Nigeria	0	266463	0	3155
2023-01-22	Nigeria	0	266463	0	3155
2023-01-23	Nigeria	0	266463	0	3155
2023-01-24	Nigeria	0	266463	0	3155
2023-01-25	Nigeria	0	266463	0	3155
2023-01-26	Nigeria	0	266463	0	3155
2023-01-27	Nigeria	0	266463	0	3155
2023-01-28	Nigeria	0	266463	0	3155
2023-01-29	Nigeria	0	266463	0	3155
2023-01-30	Nigeria	0	266463	0	3155
2023-01-31	Nigeria	0	266463	0	3155
2023-02-01	Nigeria	0	266463	0	3155
2023-02-02	Nigeria	0	266463	0	3155
2023-02-03	Nigeria	0	266463	0	3155
2023-02-04	Nigeria	0	266463	0	3155
2023-02-05	Nigeria	0	266463	0	3155
2023-02-06	Nigeria	0	266463	0	3155
2023-02-07	Nigeria	0	266463	0	3155
2023-02-08	Nigeria	0	266463	0	3155
2023-02-09	Nigeria	0	266463	0	3155
2023-02-10	Nigeria	0	266463	0	3155
2023-02-11	Nigeria	0	266463	0	3155
2023-02-12	Nigeria	0	266463	0	3155
2023-02-13	Nigeria	0	266463	0	3155
2023-02-14	Nigeria	0	266463	0	3155
2023-02-15	Nigeria	0	266463	0	3155
2023-02-16	Nigeria	0	266463	0	3155
2023-02-17	Nigeria	0	266463	0	3155
2023-02-18	Nigeria	0	266463	0	3155
2023-02-19	Nigeria	0	266463	0	3155
2023-02-20	Nigeria	0	266463	0	3155
2023-02-21	Nigeria	0	266463	0	3155
2020-01-03	Niue	0	0	0	0
2020-01-04	Niue	0	0	0	0
2020-01-05	Niue	0	0	0	0
2020-01-06	Niue	0	0	0	0
2020-01-07	Niue	0	0	0	0
2020-01-08	Niue	0	0	0	0
2020-01-09	Niue	0	0	0	0
2020-01-10	Niue	0	0	0	0
2020-01-11	Niue	0	0	0	0
2020-01-12	Niue	0	0	0	0
2020-01-13	Niue	0	0	0	0
2020-01-14	Niue	0	0	0	0
2020-01-15	Niue	0	0	0	0
2020-01-16	Niue	0	0	0	0
2020-01-17	Niue	0	0	0	0
2020-01-18	Niue	0	0	0	0
2020-01-19	Niue	0	0	0	0
2020-01-20	Niue	0	0	0	0
2020-01-21	Niue	0	0	0	0
2020-01-22	Niue	0	0	0	0
2020-01-23	Niue	0	0	0	0
2020-01-24	Niue	0	0	0	0
2020-01-25	Niue	0	0	0	0
2020-01-26	Niue	0	0	0	0
2020-01-27	Niue	0	0	0	0
2020-01-28	Niue	0	0	0	0
2020-01-29	Niue	0	0	0	0
2020-01-30	Niue	0	0	0	0
2020-01-31	Niue	0	0	0	0
2020-02-01	Niue	0	0	0	0
2020-02-02	Niue	0	0	0	0
2020-02-03	Niue	0	0	0	0
2020-02-04	Niue	0	0	0	0
2020-02-05	Niue	0	0	0	0
2020-02-06	Niue	0	0	0	0
2020-02-07	Niue	0	0	0	0
2020-02-08	Niue	0	0	0	0
2020-02-09	Niue	0	0	0	0
2020-02-10	Niue	0	0	0	0
2020-02-11	Niue	0	0	0	0
2020-02-12	Niue	0	0	0	0
2020-02-13	Niue	0	0	0	0
2020-02-14	Niue	0	0	0	0
2020-02-15	Niue	0	0	0	0
2020-02-16	Niue	0	0	0	0
2020-02-17	Niue	0	0	0	0
2020-02-18	Niue	0	0	0	0
2020-02-19	Niue	0	0	0	0
2020-02-20	Niue	0	0	0	0
2020-02-21	Niue	0	0	0	0
2020-02-22	Niue	0	0	0	0
2020-02-23	Niue	0	0	0	0
2020-02-24	Niue	0	0	0	0
2020-02-25	Niue	0	0	0	0
2020-02-26	Niue	0	0	0	0
2020-02-27	Niue	0	0	0	0
2020-02-28	Niue	0	0	0	0
2020-02-29	Niue	0	0	0	0
2020-03-01	Niue	0	0	0	0
2020-03-02	Niue	0	0	0	0
2020-03-03	Niue	0	0	0	0
2020-03-04	Niue	0	0	0	0
2020-03-05	Niue	0	0	0	0
2020-03-06	Niue	0	0	0	0
2020-03-07	Niue	0	0	0	0
2020-03-08	Niue	0	0	0	0
2020-03-09	Niue	0	0	0	0
2020-03-10	Niue	0	0	0	0
2020-03-11	Niue	0	0	0	0
2020-03-12	Niue	0	0	0	0
2020-03-13	Niue	0	0	0	0
2020-03-14	Niue	0	0	0	0
2020-03-15	Niue	0	0	0	0
2020-03-16	Niue	0	0	0	0
2020-03-17	Niue	0	0	0	0
2020-03-18	Niue	0	0	0	0
2020-03-19	Niue	0	0	0	0
2020-03-20	Niue	0	0	0	0
2020-03-21	Niue	0	0	0	0
2020-03-22	Niue	0	0	0	0
2020-03-23	Niue	0	0	0	0
2020-03-24	Niue	0	0	0	0
2020-03-25	Niue	0	0	0	0
2020-03-26	Niue	0	0	0	0
2020-03-27	Niue	0	0	0	0
2020-03-28	Niue	0	0	0	0
2020-03-29	Niue	0	0	0	0
2020-03-30	Niue	0	0	0	0
2020-03-31	Niue	0	0	0	0
2020-04-01	Niue	0	0	0	0
2020-04-02	Niue	0	0	0	0
2020-04-03	Niue	0	0	0	0
2020-04-04	Niue	0	0	0	0
2020-04-05	Niue	0	0	0	0
2020-04-06	Niue	0	0	0	0
2020-04-07	Niue	0	0	0	0
2020-04-08	Niue	0	0	0	0
2020-04-09	Niue	0	0	0	0
2020-04-10	Niue	0	0	0	0
2020-04-11	Niue	0	0	0	0
2020-04-12	Niue	0	0	0	0
2020-04-13	Niue	0	0	0	0
2020-04-14	Niue	0	0	0	0
2020-04-15	Niue	0	0	0	0
2020-04-16	Niue	0	0	0	0
2020-04-17	Niue	0	0	0	0
2020-04-18	Niue	0	0	0	0
2020-04-19	Niue	0	0	0	0
2020-04-20	Niue	0	0	0	0
2020-04-21	Niue	0	0	0	0
2020-04-22	Niue	0	0	0	0
2020-04-23	Niue	0	0	0	0
2020-04-24	Niue	0	0	0	0
2020-04-25	Niue	0	0	0	0
2020-04-26	Niue	0	0	0	0
2020-04-27	Niue	0	0	0	0
2020-04-28	Niue	0	0	0	0
2020-04-29	Niue	0	0	0	0
2020-04-30	Niue	0	0	0	0
2020-05-01	Niue	0	0	0	0
2020-05-02	Niue	0	0	0	0
2020-05-03	Niue	0	0	0	0
2020-05-04	Niue	0	0	0	0
2020-05-05	Niue	0	0	0	0
2020-05-06	Niue	0	0	0	0
2020-05-07	Niue	0	0	0	0
2020-05-08	Niue	0	0	0	0
2020-05-09	Niue	0	0	0	0
2020-05-10	Niue	0	0	0	0
2020-05-11	Niue	0	0	0	0
2020-05-12	Niue	0	0	0	0
2020-05-13	Niue	0	0	0	0
2020-05-14	Niue	0	0	0	0
2020-05-15	Niue	0	0	0	0
2020-05-16	Niue	0	0	0	0
2020-05-17	Niue	0	0	0	0
2020-05-18	Niue	0	0	0	0
2020-05-19	Niue	0	0	0	0
2020-05-20	Niue	0	0	0	0
2020-05-21	Niue	0	0	0	0
2020-05-22	Niue	0	0	0	0
2020-05-23	Niue	0	0	0	0
2020-05-24	Niue	0	0	0	0
2020-05-25	Niue	0	0	0	0
2020-05-26	Niue	0	0	0	0
2020-05-27	Niue	0	0	0	0
2020-05-28	Niue	0	0	0	0
2020-05-29	Niue	0	0	0	0
2020-05-30	Niue	0	0	0	0
2020-05-31	Niue	0	0	0	0
2020-06-01	Niue	0	0	0	0
2020-06-02	Niue	0	0	0	0
2020-06-03	Niue	0	0	0	0
2020-06-04	Niue	0	0	0	0
2020-06-05	Niue	0	0	0	0
2020-06-06	Niue	0	0	0	0
2020-06-07	Niue	0	0	0	0
2020-06-08	Niue	0	0	0	0
2020-06-09	Niue	0	0	0	0
2020-06-10	Niue	0	0	0	0
2020-06-11	Niue	0	0	0	0
2020-06-12	Niue	0	0	0	0
2020-06-13	Niue	0	0	0	0
2020-06-14	Niue	0	0	0	0
2020-06-15	Niue	0	0	0	0
2020-06-16	Niue	0	0	0	0
2020-06-17	Niue	0	0	0	0
2020-06-18	Niue	0	0	0	0
2020-06-19	Niue	0	0	0	0
2020-06-20	Niue	0	0	0	0
2020-06-21	Niue	0	0	0	0
2020-06-22	Niue	0	0	0	0
2020-06-23	Niue	0	0	0	0
2020-06-24	Niue	0	0	0	0
2020-06-25	Niue	0	0	0	0
2020-06-26	Niue	0	0	0	0
2020-06-27	Niue	0	0	0	0
2020-06-28	Niue	0	0	0	0
2020-06-29	Niue	0	0	0	0
2020-06-30	Niue	0	0	0	0
2020-07-01	Niue	0	0	0	0
2020-07-02	Niue	0	0	0	0
2020-07-03	Niue	0	0	0	0
2020-07-04	Niue	0	0	0	0
2020-07-05	Niue	0	0	0	0
2020-07-06	Niue	0	0	0	0
2020-07-07	Niue	0	0	0	0
2020-07-08	Niue	0	0	0	0
2020-07-09	Niue	0	0	0	0
2020-07-10	Niue	0	0	0	0
2020-07-11	Niue	0	0	0	0
2020-07-12	Niue	0	0	0	0
2020-07-13	Niue	0	0	0	0
2020-07-14	Niue	0	0	0	0
2020-07-15	Niue	0	0	0	0
2020-07-16	Niue	0	0	0	0
2020-07-17	Niue	0	0	0	0
2020-07-18	Niue	0	0	0	0
2020-07-19	Niue	0	0	0	0
2020-07-20	Niue	0	0	0	0
2020-07-21	Niue	0	0	0	0
2020-07-22	Niue	0	0	0	0
2020-07-23	Niue	0	0	0	0
2020-07-24	Niue	0	0	0	0
2020-07-25	Niue	0	0	0	0
2020-07-26	Niue	0	0	0	0
2020-07-27	Niue	0	0	0	0
2020-07-28	Niue	0	0	0	0
2020-07-29	Niue	0	0	0	0
2020-07-30	Niue	0	0	0	0
2020-07-31	Niue	0	0	0	0
2020-08-01	Niue	0	0	0	0
2020-08-02	Niue	0	0	0	0
2020-08-03	Niue	0	0	0	0
2020-08-04	Niue	0	0	0	0
2020-08-05	Niue	0	0	0	0
2020-08-06	Niue	0	0	0	0
2020-08-07	Niue	0	0	0	0
2020-08-08	Niue	0	0	0	0
2020-08-09	Niue	0	0	0	0
2020-08-10	Niue	0	0	0	0
2020-08-11	Niue	0	0	0	0
2020-08-12	Niue	0	0	0	0
2020-08-13	Niue	0	0	0	0
2020-08-14	Niue	0	0	0	0
2020-08-15	Niue	0	0	0	0
2020-08-16	Niue	0	0	0	0
2020-08-17	Niue	0	0	0	0
2020-08-18	Niue	0	0	0	0
2020-08-19	Niue	0	0	0	0
2020-08-20	Niue	0	0	0	0
2020-08-21	Niue	0	0	0	0
2020-08-22	Niue	0	0	0	0
2020-08-23	Niue	0	0	0	0
2020-08-24	Niue	0	0	0	0
2020-08-25	Niue	0	0	0	0
2020-08-26	Niue	0	0	0	0
2020-08-27	Niue	0	0	0	0
2020-08-28	Niue	0	0	0	0
2020-08-29	Niue	0	0	0	0
2020-08-30	Niue	0	0	0	0
2020-08-31	Niue	0	0	0	0
2020-09-01	Niue	0	0	0	0
2020-09-02	Niue	0	0	0	0
2020-09-03	Niue	0	0	0	0
2020-09-04	Niue	0	0	0	0
2020-09-05	Niue	0	0	0	0
2020-09-06	Niue	0	0	0	0
2020-09-07	Niue	0	0	0	0
2020-09-08	Niue	0	0	0	0
2020-09-09	Niue	0	0	0	0
2020-09-10	Niue	0	0	0	0
2020-09-11	Niue	0	0	0	0
2020-09-12	Niue	0	0	0	0
2020-09-13	Niue	0	0	0	0
2020-09-14	Niue	0	0	0	0
2020-09-15	Niue	0	0	0	0
2020-09-16	Niue	0	0	0	0
2020-09-17	Niue	0	0	0	0
2020-09-18	Niue	0	0	0	0
2020-09-19	Niue	0	0	0	0
2020-09-20	Niue	0	0	0	0
2020-09-21	Niue	0	0	0	0
2020-09-22	Niue	0	0	0	0
2020-09-23	Niue	0	0	0	0
2020-09-24	Niue	0	0	0	0
2020-09-25	Niue	0	0	0	0
2020-09-26	Niue	0	0	0	0
2020-09-27	Niue	0	0	0	0
2020-09-28	Niue	0	0	0	0
2020-09-29	Niue	0	0	0	0
2020-09-30	Niue	0	0	0	0
2020-10-01	Niue	0	0	0	0
2020-10-02	Niue	0	0	0	0
2020-10-03	Niue	0	0	0	0
2020-10-04	Niue	0	0	0	0
2020-10-05	Niue	0	0	0	0
2020-10-06	Niue	0	0	0	0
2020-10-07	Niue	0	0	0	0
2020-10-08	Niue	0	0	0	0
2020-10-09	Niue	0	0	0	0
2020-10-10	Niue	0	0	0	0
2020-10-11	Niue	0	0	0	0
2020-10-12	Niue	0	0	0	0
2020-10-13	Niue	0	0	0	0
2020-10-14	Niue	0	0	0	0
2020-10-15	Niue	0	0	0	0
2020-10-16	Niue	0	0	0	0
2020-10-17	Niue	0	0	0	0
2020-10-18	Niue	0	0	0	0
2020-10-19	Niue	0	0	0	0
2020-10-20	Niue	0	0	0	0
2020-10-21	Niue	0	0	0	0
2020-10-22	Niue	0	0	0	0
2020-10-23	Niue	0	0	0	0
2020-10-24	Niue	0	0	0	0
2020-10-25	Niue	0	0	0	0
2020-10-26	Niue	0	0	0	0
2020-10-27	Niue	0	0	0	0
2020-10-28	Niue	0	0	0	0
2020-10-29	Niue	0	0	0	0
2020-10-30	Niue	0	0	0	0
2020-10-31	Niue	0	0	0	0
2020-11-01	Niue	0	0	0	0
2020-11-02	Niue	0	0	0	0
2020-11-03	Niue	0	0	0	0
2020-11-04	Niue	0	0	0	0
2020-11-05	Niue	0	0	0	0
2020-11-06	Niue	0	0	0	0
2020-11-07	Niue	0	0	0	0
2020-11-08	Niue	0	0	0	0
2020-11-09	Niue	0	0	0	0
2020-11-10	Niue	0	0	0	0
2020-11-11	Niue	0	0	0	0
2020-11-12	Niue	0	0	0	0
2020-11-13	Niue	0	0	0	0
2020-11-14	Niue	0	0	0	0
2020-11-15	Niue	0	0	0	0
2020-11-16	Niue	0	0	0	0
2020-11-17	Niue	0	0	0	0
2020-11-18	Niue	0	0	0	0
2020-11-19	Niue	0	0	0	0
2020-11-20	Niue	0	0	0	0
2020-11-21	Niue	0	0	0	0
2020-11-22	Niue	0	0	0	0
2020-11-23	Niue	0	0	0	0
2020-11-24	Niue	0	0	0	0
2020-11-25	Niue	0	0	0	0
2020-11-26	Niue	0	0	0	0
2020-11-27	Niue	0	0	0	0
2020-11-28	Niue	0	0	0	0
2020-11-29	Niue	0	0	0	0
2020-11-30	Niue	0	0	0	0
2020-12-01	Niue	0	0	0	0
2020-12-02	Niue	0	0	0	0
2020-12-03	Niue	0	0	0	0
2020-12-04	Niue	0	0	0	0
2020-12-05	Niue	0	0	0	0
2020-12-06	Niue	0	0	0	0
2020-12-07	Niue	0	0	0	0
2020-12-08	Niue	0	0	0	0
2020-12-09	Niue	0	0	0	0
2020-12-10	Niue	0	0	0	0
2020-12-11	Niue	0	0	0	0
2020-12-12	Niue	0	0	0	0
2020-12-13	Niue	0	0	0	0
2020-12-14	Niue	0	0	0	0
2020-12-15	Niue	0	0	0	0
2020-12-16	Niue	0	0	0	0
2020-12-17	Niue	0	0	0	0
2020-12-18	Niue	0	0	0	0
2020-12-19	Niue	0	0	0	0
2020-12-20	Niue	0	0	0	0
2020-12-21	Niue	0	0	0	0
2020-12-22	Niue	0	0	0	0
2020-12-23	Niue	0	0	0	0
2020-12-24	Niue	0	0	0	0
2020-12-25	Niue	0	0	0	0
2020-12-26	Niue	0	0	0	0
2020-12-27	Niue	0	0	0	0
2020-12-28	Niue	0	0	0	0
2020-12-29	Niue	0	0	0	0
2020-12-30	Niue	0	0	0	0
2020-12-31	Niue	0	0	0	0
2021-01-01	Niue	0	0	0	0
2021-01-02	Niue	0	0	0	0
2021-01-03	Niue	0	0	0	0
2021-01-04	Niue	0	0	0	0
2021-01-05	Niue	0	0	0	0
2021-01-06	Niue	0	0	0	0
2021-01-07	Niue	0	0	0	0
2021-01-08	Niue	0	0	0	0
2021-01-09	Niue	0	0	0	0
2021-01-10	Niue	0	0	0	0
2021-01-11	Niue	0	0	0	0
2021-01-12	Niue	0	0	0	0
2021-01-13	Niue	0	0	0	0
2021-01-14	Niue	0	0	0	0
2021-01-15	Niue	0	0	0	0
2021-01-16	Niue	0	0	0	0
2021-01-17	Niue	0	0	0	0
2021-01-18	Niue	0	0	0	0
2021-01-19	Niue	0	0	0	0
2021-01-20	Niue	0	0	0	0
2021-01-21	Niue	0	0	0	0
2021-01-22	Niue	0	0	0	0
2021-01-23	Niue	0	0	0	0
2021-01-24	Niue	0	0	0	0
2021-01-25	Niue	0	0	0	0
2021-01-26	Niue	0	0	0	0
2021-01-27	Niue	0	0	0	0
2021-01-28	Niue	0	0	0	0
2021-01-29	Niue	0	0	0	0
2021-01-30	Niue	0	0	0	0
2021-01-31	Niue	0	0	0	0
2021-02-01	Niue	0	0	0	0
2021-02-02	Niue	0	0	0	0
2021-02-03	Niue	0	0	0	0
2021-02-04	Niue	0	0	0	0
2021-02-05	Niue	0	0	0	0
2021-02-06	Niue	0	0	0	0
2021-02-07	Niue	0	0	0	0
2021-02-08	Niue	0	0	0	0
2021-02-09	Niue	0	0	0	0
2021-02-10	Niue	0	0	0	0
2021-02-11	Niue	0	0	0	0
2021-02-12	Niue	0	0	0	0
2021-02-13	Niue	0	0	0	0
2021-02-14	Niue	0	0	0	0
2021-02-15	Niue	0	0	0	0
2021-02-16	Niue	0	0	0	0
2021-02-17	Niue	0	0	0	0
2021-02-18	Niue	0	0	0	0
2021-02-19	Niue	0	0	0	0
2021-02-20	Niue	0	0	0	0
2021-02-21	Niue	0	0	0	0
2021-02-22	Niue	0	0	0	0
2021-02-23	Niue	0	0	0	0
2021-02-24	Niue	0	0	0	0
2021-02-25	Niue	0	0	0	0
2021-02-26	Niue	0	0	0	0
2021-02-27	Niue	0	0	0	0
2021-02-28	Niue	0	0	0	0
2021-03-01	Niue	0	0	0	0
2021-03-02	Niue	0	0	0	0
2021-03-03	Niue	0	0	0	0
2021-03-04	Niue	0	0	0	0
2021-03-05	Niue	0	0	0	0
2021-03-06	Niue	0	0	0	0
2021-03-07	Niue	0	0	0	0
2021-03-08	Niue	0	0	0	0
2021-03-09	Niue	0	0	0	0
2021-03-10	Niue	0	0	0	0
2021-03-11	Niue	0	0	0	0
2021-03-12	Niue	0	0	0	0
2021-03-13	Niue	0	0	0	0
2021-03-14	Niue	0	0	0	0
2021-03-15	Niue	0	0	0	0
2021-03-16	Niue	0	0	0	0
2021-03-17	Niue	0	0	0	0
2021-03-18	Niue	0	0	0	0
2021-03-19	Niue	0	0	0	0
2021-03-20	Niue	0	0	0	0
2021-03-21	Niue	0	0	0	0
2021-03-22	Niue	0	0	0	0
2021-03-23	Niue	0	0	0	0
2021-03-24	Niue	0	0	0	0
2021-03-25	Niue	0	0	0	0
2021-03-26	Niue	0	0	0	0
2021-03-27	Niue	0	0	0	0
2021-03-28	Niue	0	0	0	0
2021-03-29	Niue	0	0	0	0
2021-03-30	Niue	0	0	0	0
2021-03-31	Niue	0	0	0	0
2021-04-01	Niue	0	0	0	0
2021-04-02	Niue	0	0	0	0
2021-04-03	Niue	0	0	0	0
2021-04-04	Niue	0	0	0	0
2021-04-05	Niue	0	0	0	0
2021-04-06	Niue	0	0	0	0
2021-04-07	Niue	0	0	0	0
2021-04-08	Niue	0	0	0	0
2021-04-09	Niue	0	0	0	0
2021-04-10	Niue	0	0	0	0
2021-04-11	Niue	0	0	0	0
2021-04-12	Niue	0	0	0	0
2021-04-13	Niue	0	0	0	0
2021-04-14	Niue	0	0	0	0
2021-04-15	Niue	0	0	0	0
2021-04-16	Niue	0	0	0	0
2021-04-17	Niue	0	0	0	0
2021-04-18	Niue	0	0	0	0
2021-04-19	Niue	0	0	0	0
2021-04-20	Niue	0	0	0	0
2021-04-21	Niue	0	0	0	0
2021-04-22	Niue	0	0	0	0
2021-04-23	Niue	0	0	0	0
2021-04-24	Niue	0	0	0	0
2021-04-25	Niue	0	0	0	0
2021-04-26	Niue	0	0	0	0
2021-04-27	Niue	0	0	0	0
2021-04-28	Niue	0	0	0	0
2021-04-29	Niue	0	0	0	0
2021-04-30	Niue	0	0	0	0
2021-05-01	Niue	0	0	0	0
2021-05-02	Niue	0	0	0	0
2021-05-03	Niue	0	0	0	0
2021-05-04	Niue	0	0	0	0
2021-05-05	Niue	0	0	0	0
2021-05-06	Niue	0	0	0	0
2021-05-07	Niue	0	0	0	0
2021-05-08	Niue	0	0	0	0
2021-05-09	Niue	0	0	0	0
2021-05-10	Niue	0	0	0	0
2021-05-11	Niue	0	0	0	0
2021-05-12	Niue	0	0	0	0
2021-05-13	Niue	0	0	0	0
2021-05-14	Niue	0	0	0	0
2021-05-15	Niue	0	0	0	0
2021-05-16	Niue	0	0	0	0
2021-05-17	Niue	0	0	0	0
2021-05-18	Niue	0	0	0	0
2021-05-19	Niue	0	0	0	0
2021-05-20	Niue	0	0	0	0
2021-05-21	Niue	0	0	0	0
2021-05-22	Niue	0	0	0	0
2021-05-23	Niue	0	0	0	0
2021-05-24	Niue	0	0	0	0
2021-05-25	Niue	0	0	0	0
2021-05-26	Niue	0	0	0	0
2021-05-27	Niue	0	0	0	0
2021-05-28	Niue	0	0	0	0
2021-05-29	Niue	0	0	0	0
2021-05-30	Niue	0	0	0	0
2021-05-31	Niue	0	0	0	0
2021-06-01	Niue	0	0	0	0
2021-06-02	Niue	0	0	0	0
2021-06-03	Niue	0	0	0	0
2021-06-04	Niue	0	0	0	0
2021-06-05	Niue	0	0	0	0
2021-06-06	Niue	0	0	0	0
2021-06-07	Niue	0	0	0	0
2021-06-08	Niue	0	0	0	0
2021-06-09	Niue	0	0	0	0
2021-06-10	Niue	0	0	0	0
2021-06-11	Niue	0	0	0	0
2021-06-12	Niue	0	0	0	0
2021-06-13	Niue	0	0	0	0
2021-06-14	Niue	0	0	0	0
2021-06-15	Niue	0	0	0	0
2021-06-16	Niue	0	0	0	0
2021-06-17	Niue	0	0	0	0
2021-06-18	Niue	0	0	0	0
2021-06-19	Niue	0	0	0	0
2021-06-20	Niue	0	0	0	0
2021-06-21	Niue	0	0	0	0
2021-06-22	Niue	0	0	0	0
2021-06-23	Niue	0	0	0	0
2021-06-24	Niue	0	0	0	0
2021-06-25	Niue	0	0	0	0
2021-06-26	Niue	0	0	0	0
2021-06-27	Niue	0	0	0	0
2021-06-28	Niue	0	0	0	0
2021-06-29	Niue	0	0	0	0
2021-06-30	Niue	0	0	0	0
2021-07-01	Niue	0	0	0	0
2021-07-02	Niue	0	0	0	0
2021-07-03	Niue	0	0	0	0
2021-07-04	Niue	0	0	0	0
2021-07-05	Niue	0	0	0	0
2021-07-06	Niue	0	0	0	0
2021-07-07	Niue	0	0	0	0
2021-07-08	Niue	0	0	0	0
2021-07-09	Niue	0	0	0	0
2021-07-10	Niue	0	0	0	0
2021-07-11	Niue	0	0	0	0
2021-07-12	Niue	0	0	0	0
2021-07-13	Niue	0	0	0	0
2021-07-14	Niue	0	0	0	0
2021-07-15	Niue	0	0	0	0
2021-07-16	Niue	0	0	0	0
2021-07-17	Niue	0	0	0	0
2021-07-18	Niue	0	0	0	0
2021-07-19	Niue	0	0	0	0
2021-07-20	Niue	0	0	0	0
2021-07-21	Niue	0	0	0	0
2021-07-22	Niue	0	0	0	0
2021-07-23	Niue	0	0	0	0
2021-07-24	Niue	0	0	0	0
2021-07-25	Niue	0	0	0	0
2021-07-26	Niue	0	0	0	0
2021-07-27	Niue	0	0	0	0
2021-07-28	Niue	0	0	0	0
2021-07-29	Niue	0	0	0	0
2021-07-30	Niue	0	0	0	0
2021-07-31	Niue	0	0	0	0
2021-08-01	Niue	0	0	0	0
2021-08-02	Niue	0	0	0	0
2021-08-03	Niue	0	0	0	0
2021-08-04	Niue	0	0	0	0
2021-08-05	Niue	0	0	0	0
2021-08-06	Niue	0	0	0	0
2021-08-07	Niue	0	0	0	0
2021-08-08	Niue	0	0	0	0
2021-08-09	Niue	0	0	0	0
2021-08-10	Niue	0	0	0	0
2021-08-11	Niue	0	0	0	0
2021-08-12	Niue	0	0	0	0
2021-08-13	Niue	0	0	0	0
2021-08-14	Niue	0	0	0	0
2021-08-15	Niue	0	0	0	0
2021-08-16	Niue	0	0	0	0
2021-08-17	Niue	0	0	0	0
2021-08-18	Niue	0	0	0	0
2021-08-19	Niue	0	0	0	0
2021-08-20	Niue	0	0	0	0
2021-08-21	Niue	0	0	0	0
2021-08-22	Niue	0	0	0	0
2021-08-23	Niue	0	0	0	0
2021-08-24	Niue	0	0	0	0
2021-08-25	Niue	0	0	0	0
2021-08-26	Niue	0	0	0	0
2021-08-27	Niue	0	0	0	0
2021-08-28	Niue	0	0	0	0
2021-08-29	Niue	0	0	0	0
2021-08-30	Niue	0	0	0	0
2021-08-31	Niue	0	0	0	0
2021-09-01	Niue	0	0	0	0
2021-09-02	Niue	0	0	0	0
2021-09-03	Niue	0	0	0	0
2021-09-04	Niue	0	0	0	0
2021-09-05	Niue	0	0	0	0
2021-09-06	Niue	0	0	0	0
2021-09-07	Niue	0	0	0	0
2021-09-08	Niue	0	0	0	0
2021-09-09	Niue	0	0	0	0
2021-09-10	Niue	0	0	0	0
2021-09-11	Niue	0	0	0	0
2021-09-12	Niue	0	0	0	0
2021-09-13	Niue	0	0	0	0
2021-09-14	Niue	0	0	0	0
2021-09-15	Niue	0	0	0	0
2021-09-16	Niue	0	0	0	0
2021-09-17	Niue	0	0	0	0
2021-09-18	Niue	0	0	0	0
2021-09-19	Niue	0	0	0	0
2021-09-20	Niue	0	0	0	0
2021-09-21	Niue	0	0	0	0
2021-09-22	Niue	0	0	0	0
2021-09-23	Niue	0	0	0	0
2021-09-24	Niue	0	0	0	0
2021-09-25	Niue	0	0	0	0
2021-09-26	Niue	0	0	0	0
2021-09-27	Niue	0	0	0	0
2021-09-28	Niue	0	0	0	0
2021-09-29	Niue	0	0	0	0
2021-09-30	Niue	0	0	0	0
2021-10-01	Niue	0	0	0	0
2021-10-02	Niue	0	0	0	0
2021-10-03	Niue	0	0	0	0
2021-10-04	Niue	0	0	0	0
2021-10-05	Niue	0	0	0	0
2021-10-06	Niue	0	0	0	0
2021-10-07	Niue	0	0	0	0
2021-10-08	Niue	0	0	0	0
2021-10-09	Niue	0	0	0	0
2021-10-10	Niue	0	0	0	0
2021-10-11	Niue	0	0	0	0
2021-10-12	Niue	0	0	0	0
2021-10-13	Niue	0	0	0	0
2021-10-14	Niue	0	0	0	0
2021-10-15	Niue	0	0	0	0
2021-10-16	Niue	0	0	0	0
2021-10-17	Niue	0	0	0	0
2021-10-18	Niue	0	0	0	0
2021-10-19	Niue	0	0	0	0
2021-10-20	Niue	0	0	0	0
2021-10-21	Niue	0	0	0	0
2021-10-22	Niue	0	0	0	0
2021-10-23	Niue	0	0	0	0
2021-10-24	Niue	0	0	0	0
2021-10-25	Niue	0	0	0	0
2021-10-26	Niue	0	0	0	0
2021-10-27	Niue	0	0	0	0
2021-10-28	Niue	0	0	0	0
2021-10-29	Niue	0	0	0	0
2021-10-30	Niue	0	0	0	0
2021-10-31	Niue	0	0	0	0
2021-11-01	Niue	0	0	0	0
2021-11-02	Niue	0	0	0	0
2021-11-03	Niue	0	0	0	0
2021-11-04	Niue	0	0	0	0
2021-11-05	Niue	0	0	0	0
2021-11-06	Niue	0	0	0	0
2021-11-07	Niue	0	0	0	0
2021-11-08	Niue	0	0	0	0
2021-11-09	Niue	0	0	0	0
2021-11-10	Niue	0	0	0	0
2021-11-11	Niue	0	0	0	0
2021-11-12	Niue	0	0	0	0
2021-11-13	Niue	0	0	0	0
2021-11-14	Niue	0	0	0	0
2021-11-15	Niue	0	0	0	0
2021-11-16	Niue	0	0	0	0
2021-11-17	Niue	0	0	0	0
2021-11-18	Niue	0	0	0	0
2021-11-19	Niue	0	0	0	0
2021-11-20	Niue	0	0	0	0
2021-11-21	Niue	0	0	0	0
2021-11-22	Niue	0	0	0	0
2021-11-23	Niue	0	0	0	0
2021-11-24	Niue	0	0	0	0
2021-11-25	Niue	0	0	0	0
2021-11-26	Niue	0	0	0	0
2021-11-27	Niue	0	0	0	0
2021-11-28	Niue	0	0	0	0
2021-11-29	Niue	0	0	0	0
2021-11-30	Niue	0	0	0	0
2021-12-01	Niue	0	0	0	0
2021-12-02	Niue	0	0	0	0
2021-12-03	Niue	0	0	0	0
2021-12-04	Niue	0	0	0	0
2021-12-05	Niue	0	0	0	0
2021-12-06	Niue	0	0	0	0
2021-12-07	Niue	0	0	0	0
2021-12-08	Niue	0	0	0	0
2021-12-09	Niue	0	0	0	0
2021-12-10	Niue	0	0	0	0
2021-12-11	Niue	0	0	0	0
2021-12-12	Niue	0	0	0	0
2021-12-13	Niue	0	0	0	0
2021-12-14	Niue	0	0	0	0
2021-12-15	Niue	0	0	0	0
2021-12-16	Niue	0	0	0	0
2021-12-17	Niue	0	0	0	0
2021-12-18	Niue	0	0	0	0
2021-12-19	Niue	0	0	0	0
2021-12-20	Niue	0	0	0	0
2021-12-21	Niue	0	0	0	0
2021-12-22	Niue	0	0	0	0
2021-12-23	Niue	0	0	0	0
2021-12-24	Niue	0	0	0	0
2021-12-25	Niue	0	0	0	0
2021-12-26	Niue	0	0	0	0
2021-12-27	Niue	0	0	0	0
2021-12-28	Niue	0	0	0	0
2021-12-29	Niue	0	0	0	0
2021-12-30	Niue	0	0	0	0
2021-12-31	Niue	0	0	0	0
2022-01-01	Niue	0	0	0	0
2022-01-02	Niue	0	0	0	0
2022-01-03	Niue	0	0	0	0
2022-01-04	Niue	0	0	0	0
2022-01-05	Niue	0	0	0	0
2022-01-06	Niue	0	0	0	0
2022-01-07	Niue	0	0	0	0
2022-01-08	Niue	0	0	0	0
2022-01-09	Niue	0	0	0	0
2022-01-10	Niue	0	0	0	0
2022-01-11	Niue	0	0	0	0
2022-01-12	Niue	0	0	0	0
2022-01-13	Niue	0	0	0	0
2022-01-14	Niue	0	0	0	0
2022-01-15	Niue	0	0	0	0
2022-01-16	Niue	0	0	0	0
2022-01-17	Niue	0	0	0	0
2022-01-18	Niue	0	0	0	0
2022-01-19	Niue	0	0	0	0
2022-01-20	Niue	0	0	0	0
2022-01-21	Niue	0	0	0	0
2022-01-22	Niue	0	0	0	0
2022-01-23	Niue	0	0	0	0
2022-01-24	Niue	0	0	0	0
2022-01-25	Niue	0	0	0	0
2022-01-26	Niue	0	0	0	0
2022-01-27	Niue	0	0	0	0
2022-01-28	Niue	0	0	0	0
2022-01-29	Niue	0	0	0	0
2022-01-30	Niue	0	0	0	0
2022-01-31	Niue	0	0	0	0
2022-02-01	Niue	0	0	0	0
2022-02-02	Niue	0	0	0	0
2022-02-03	Niue	0	0	0	0
2022-02-04	Niue	0	0	0	0
2022-02-05	Niue	0	0	0	0
2022-02-06	Niue	0	0	0	0
2022-02-07	Niue	0	0	0	0
2022-02-08	Niue	0	0	0	0
2022-02-09	Niue	0	0	0	0
2022-02-10	Niue	0	0	0	0
2022-02-11	Niue	0	0	0	0
2022-02-12	Niue	0	0	0	0
2022-02-13	Niue	0	0	0	0
2022-02-14	Niue	0	0	0	0
2022-02-15	Niue	0	0	0	0
2022-02-16	Niue	0	0	0	0
2022-02-17	Niue	0	0	0	0
2022-02-18	Niue	0	0	0	0
2022-02-19	Niue	0	0	0	0
2022-02-20	Niue	0	0	0	0
2022-02-21	Niue	0	0	0	0
2022-02-22	Niue	0	0	0	0
2022-02-23	Niue	0	0	0	0
2022-02-24	Niue	0	0	0	0
2022-02-25	Niue	0	0	0	0
2022-02-26	Niue	0	0	0	0
2022-02-27	Niue	0	0	0	0
2022-02-28	Niue	0	0	0	0
2022-03-01	Niue	0	0	0	0
2022-03-02	Niue	0	0	0	0
2022-03-03	Niue	0	0	0	0
2022-03-04	Niue	0	0	0	0
2022-03-05	Niue	0	0	0	0
2022-03-06	Niue	0	0	0	0
2022-03-07	Niue	0	0	0	0
2022-03-08	Niue	0	0	0	0
2022-03-09	Niue	0	0	0	0
2022-03-10	Niue	1	1	0	0
2022-03-11	Niue	0	1	0	0
2022-03-12	Niue	0	1	0	0
2022-03-13	Niue	0	1	0	0
2022-03-14	Niue	0	1	0	0
2022-03-15	Niue	0	1	0	0
2022-03-16	Niue	0	1	0	0
2022-03-17	Niue	0	1	0	0
2022-03-18	Niue	0	1	0	0
2022-03-19	Niue	0	1	0	0
2022-03-20	Niue	0	1	0	0
2022-03-21	Niue	0	1	0	0
2022-03-22	Niue	0	1	0	0
2022-03-23	Niue	0	1	0	0
2022-03-24	Niue	4	5	0	0
2022-03-25	Niue	0	5	0	0
2022-03-26	Niue	0	5	0	0
2022-03-27	Niue	0	5	0	0
2022-03-28	Niue	0	5	0	0
2022-03-29	Niue	0	5	0	0
2022-03-30	Niue	2	7	0	0
2022-03-31	Niue	0	7	0	0
2022-04-01	Niue	0	7	0	0
2022-04-02	Niue	0	7	0	0
2022-04-03	Niue	0	7	0	0
2022-04-04	Niue	0	7	0	0
2022-04-05	Niue	0	7	0	0
2022-04-06	Niue	0	7	0	0
2022-04-07	Niue	0	7	0	0
2022-04-08	Niue	0	7	0	0
2022-04-09	Niue	0	7	0	0
2022-04-10	Niue	0	7	0	0
2022-04-11	Niue	0	7	0	0
2022-04-12	Niue	0	7	0	0
2022-04-13	Niue	0	7	0	0
2022-04-14	Niue	0	7	0	0
2022-04-15	Niue	0	7	0	0
2022-04-16	Niue	0	7	0	0
2022-04-17	Niue	0	7	0	0
2022-04-18	Niue	0	7	0	0
2022-04-19	Niue	0	7	0	0
2022-04-20	Niue	0	7	0	0
2022-04-21	Niue	1	8	0	0
2022-04-22	Niue	0	8	0	0
2022-04-23	Niue	0	8	0	0
2022-04-24	Niue	0	8	0	0
2022-04-25	Niue	0	8	0	0
2022-04-26	Niue	0	8	0	0
2022-04-27	Niue	0	8	0	0
2022-04-28	Niue	0	8	0	0
2022-04-29	Niue	0	8	0	0
2022-04-30	Niue	0	8	0	0
2022-05-01	Niue	0	8	0	0
2022-05-02	Niue	1	9	0	0
2022-05-03	Niue	0	9	0	0
2022-05-04	Niue	0	9	0	0
2022-05-05	Niue	0	9	0	0
2022-05-06	Niue	0	9	0	0
2022-05-07	Niue	0	9	0	0
2022-05-08	Niue	0	9	0	0
2022-05-09	Niue	0	9	0	0
2022-05-10	Niue	0	9	0	0
2022-05-11	Niue	0	9	0	0
2022-05-12	Niue	0	9	0	0
2022-05-13	Niue	0	9	0	0
2022-05-14	Niue	0	9	0	0
2022-05-15	Niue	0	9	0	0
2022-05-16	Niue	0	9	0	0
2022-05-17	Niue	0	9	0	0
2022-05-18	Niue	0	9	0	0
2022-05-19	Niue	0	9	0	0
2022-05-20	Niue	0	9	0	0
2022-05-21	Niue	0	9	0	0
2022-05-22	Niue	0	9	0	0
2022-05-23	Niue	0	9	0	0
2022-05-24	Niue	0	9	0	0
2022-05-25	Niue	0	9	0	0
2022-05-26	Niue	0	9	0	0
2022-05-27	Niue	0	9	0	0
2022-05-28	Niue	0	9	0	0
2022-05-29	Niue	0	9	0	0
2022-05-30	Niue	0	9	0	0
2022-05-31	Niue	0	9	0	0
2022-06-01	Niue	0	9	0	0
2022-06-02	Niue	0	9	0	0
2022-06-03	Niue	0	9	0	0
2022-06-04	Niue	0	9	0	0
2022-06-05	Niue	0	9	0	0
2022-06-06	Niue	0	9	0	0
2022-06-07	Niue	0	9	0	0
2022-06-08	Niue	0	9	0	0
2022-06-09	Niue	0	9	0	0
2022-06-10	Niue	0	9	0	0
2022-06-11	Niue	0	9	0	0
2022-06-12	Niue	0	9	0	0
2022-06-13	Niue	0	9	0	0
2022-06-14	Niue	0	9	0	0
2022-06-15	Niue	0	9	0	0
2022-06-16	Niue	0	9	0	0
2022-06-17	Niue	0	9	0	0
2022-06-18	Niue	1	10	0	0
2022-06-19	Niue	0	10	0	0
2022-06-20	Niue	0	10	0	0
2022-06-21	Niue	0	10	0	0
2022-06-22	Niue	0	10	0	0
2022-06-23	Niue	0	10	0	0
2022-06-24	Niue	0	10	0	0
2022-06-25	Niue	0	10	0	0
2022-06-26	Niue	0	10	0	0
2022-06-27	Niue	0	10	0	0
2022-06-28	Niue	0	10	0	0
2022-06-29	Niue	5	15	0	0
2022-06-30	Niue	0	15	0	0
2022-07-01	Niue	0	15	0	0
2022-07-02	Niue	0	15	0	0
2022-07-03	Niue	5	20	0	0
2022-07-04	Niue	0	20	0	0
2022-07-05	Niue	0	20	0	0
2022-07-06	Niue	3	23	0	0
2022-07-07	Niue	0	23	0	0
2022-07-08	Niue	0	23	0	0
2022-07-09	Niue	0	23	0	0
2022-07-10	Niue	1	24	0	0
2022-07-11	Niue	0	24	0	0
2022-07-12	Niue	1	25	0	0
2022-07-13	Niue	1	26	0	0
2022-07-14	Niue	0	26	0	0
2022-07-15	Niue	0	26	0	0
2022-07-16	Niue	3	29	0	0
2022-07-17	Niue	0	29	0	0
2022-07-18	Niue	0	29	0	0
2022-07-19	Niue	0	29	0	0
2022-07-20	Niue	0	29	0	0
2022-07-21	Niue	0	29	0	0
2022-07-22	Niue	0	29	0	0
2022-07-23	Niue	0	29	0	0
2022-07-24	Niue	0	29	0	0
2022-07-25	Niue	0	29	0	0
2022-07-26	Niue	0	29	0	0
2022-07-27	Niue	1	30	0	0
2022-07-28	Niue	0	30	0	0
2022-07-29	Niue	17	47	0	0
2022-07-30	Niue	0	47	0	0
2022-07-31	Niue	0	47	0	0
2022-08-01	Niue	0	47	0	0
2022-08-02	Niue	4	51	0	0
2022-08-03	Niue	4	55	0	0
2022-08-04	Niue	1	56	0	0
2022-08-05	Niue	0	56	0	0
2022-08-06	Niue	0	56	0	0
2022-08-07	Niue	2	58	0	0
2022-08-08	Niue	0	58	0	0
2022-08-09	Niue	0	58	0	0
2022-08-10	Niue	0	58	0	0
2022-08-11	Niue	2	60	0	0
2022-08-12	Niue	0	60	0	0
2022-08-13	Niue	0	60	0	0
2022-08-14	Niue	0	60	0	0
2022-08-15	Niue	0	60	0	0
2022-08-16	Niue	0	60	0	0
2022-08-17	Niue	0	60	0	0
2022-08-18	Niue	0	60	0	0
2022-08-19	Niue	0	60	0	0
2022-08-20	Niue	0	60	0	0
2022-08-21	Niue	0	60	0	0
2022-08-22	Niue	0	60	0	0
2022-08-23	Niue	0	60	0	0
2022-08-24	Niue	0	60	0	0
2022-08-25	Niue	0	60	0	0
2022-08-26	Niue	0	60	0	0
2022-08-27	Niue	0	60	0	0
2022-08-28	Niue	0	60	0	0
2022-08-29	Niue	8	68	0	0
2022-08-30	Niue	2	70	0	0
2022-08-31	Niue	1	71	0	0
2022-09-01	Niue	0	71	0	0
2022-09-02	Niue	0	71	0	0
2022-09-03	Niue	2	73	0	0
2022-09-04	Niue	0	73	0	0
2022-09-05	Niue	0	73	0	0
2022-09-06	Niue	1	74	0	0
2022-09-07	Niue	0	74	0	0
2022-09-08	Niue	0	74	0	0
2022-09-09	Niue	2	76	0	0
2022-09-10	Niue	1	77	0	0
2022-09-11	Niue	0	77	0	0
2022-09-12	Niue	0	77	0	0
2022-09-13	Niue	0	77	0	0
2022-09-14	Niue	0	77	0	0
2022-09-15	Niue	1	78	0	0
2022-09-16	Niue	0	78	0	0
2022-09-17	Niue	1	79	0	0
2022-09-18	Niue	0	79	0	0
2022-09-19	Niue	0	79	0	0
2022-09-20	Niue	1	80	0	0
2022-09-21	Niue	0	80	0	0
2022-09-22	Niue	0	80	0	0
2022-09-23	Niue	0	80	0	0
2022-09-24	Niue	0	80	0	0
2022-09-25	Niue	0	80	0	0
2022-09-26	Niue	0	80	0	0
2022-09-27	Niue	0	80	0	0
2022-09-28	Niue	0	80	0	0
2022-09-29	Niue	0	80	0	0
2022-09-30	Niue	0	80	0	0
2022-10-01	Niue	0	80	0	0
2022-10-02	Niue	0	80	0	0
2022-10-03	Niue	0	80	0	0
2022-10-04	Niue	0	80	0	0
2022-10-05	Niue	0	80	0	0
2022-10-06	Niue	1	81	0	0
2022-10-07	Niue	0	81	0	0
2022-10-08	Niue	0	81	0	0
2022-10-09	Niue	0	81	0	0
2022-10-10	Niue	1	82	0	0
2022-10-11	Niue	0	82	0	0
2022-10-12	Niue	1	83	0	0
2022-10-13	Niue	0	83	0	0
2022-10-14	Niue	0	83	0	0
2022-10-15	Niue	0	83	0	0
2022-10-16	Niue	0	83	0	0
2022-10-17	Niue	0	83	0	0
2022-10-18	Niue	0	83	0	0
2022-10-19	Niue	1	84	0	0
2022-10-20	Niue	0	84	0	0
2022-10-21	Niue	0	84	0	0
2022-10-22	Niue	0	84	0	0
2022-10-23	Niue	1	85	0	0
2022-10-24	Niue	0	85	0	0
2022-10-25	Niue	0	85	0	0
2022-10-26	Niue	0	85	0	0
2022-10-27	Niue	0	85	0	0
2022-10-28	Niue	0	85	0	0
2022-10-29	Niue	0	85	0	0
2022-10-30	Niue	0	85	0	0
2022-10-31	Niue	0	85	0	0
2022-11-01	Niue	0	85	0	0
2022-11-02	Niue	0	85	0	0
2022-11-03	Niue	0	85	0	0
2022-11-04	Niue	0	85	0	0
2022-11-05	Niue	0	85	0	0
2022-11-06	Niue	0	85	0	0
2022-11-07	Niue	0	85	0	0
2022-11-08	Niue	0	85	0	0
2022-11-09	Niue	0	85	0	0
2022-11-10	Niue	0	85	0	0
2022-11-11	Niue	0	85	0	0
2022-11-12	Niue	0	85	0	0
2022-11-13	Niue	2	87	0	0
2022-11-14	Niue	0	87	0	0
2022-11-15	Niue	4	91	0	0
2022-11-16	Niue	1	92	0	0
2022-11-17	Niue	1	93	0	0
2022-11-18	Niue	0	93	0	0
2022-11-19	Niue	0	93	0	0
2022-11-20	Niue	7	100	0	0
2022-11-21	Niue	0	100	0	0
2022-11-22	Niue	2	102	0	0
2022-11-23	Niue	2	104	0	0
2022-11-24	Niue	0	104	0	0
2022-11-25	Niue	7	111	0	0
2022-11-26	Niue	0	111	0	0
2022-11-27	Niue	0	111	0	0
2022-11-28	Niue	6	117	0	0
2022-11-29	Niue	7	124	0	0
2022-11-30	Niue	12	136	0	0
2022-12-01	Niue	11	147	0	0
2022-12-02	Niue	22	169	0	0
2022-12-03	Niue	0	169	0	0
2022-12-04	Niue	0	169	0	0
2022-12-05	Niue	3	172	0	0
2022-12-06	Niue	8	180	0	0
2022-12-07	Niue	4	184	0	0
2022-12-08	Niue	3	187	0	0
2022-12-09	Niue	0	187	0	0
2022-12-10	Niue	0	187	0	0
2022-12-11	Niue	0	187	0	0
2022-12-12	Niue	11	198	0	0
2022-12-13	Niue	0	198	0	0
2022-12-14	Niue	0	198	0	0
2022-12-15	Niue	0	198	0	0
2022-12-16	Niue	48	246	0	0
2022-12-17	Niue	0	246	0	0
2022-12-18	Niue	17	263	0	0
2022-12-19	Niue	0	263	0	0
2022-12-20	Niue	28	291	0	0
2022-12-21	Niue	23	314	0	0
2022-12-22	Niue	21	335	0	0
2022-12-23	Niue	0	335	0	0
2022-12-24	Niue	0	335	0	0
2022-12-25	Niue	0	335	0	0
2022-12-26	Niue	0	335	0	0
2022-12-27	Niue	0	335	0	0
2022-12-28	Niue	104	439	0	0
2022-12-29	Niue	19	458	0	0
2022-12-30	Niue	0	458	0	0
2022-12-31	Niue	0	458	0	0
2023-01-01	Niue	0	458	0	0
2023-01-02	Niue	117	575	0	0
2023-01-03	Niue	0	575	0	0
2023-01-04	Niue	19	594	0	0
2023-01-05	Niue	15	609	0	0
2023-01-06	Niue	0	609	0	0
2023-01-07	Niue	0	609	0	0
2023-01-08	Niue	4	613	0	0
2023-01-09	Niue	13	626	0	0
2023-01-10	Niue	9	635	0	0
2023-01-11	Niue	59	694	0	0
2023-01-12	Niue	5	699	0	0
2023-01-13	Niue	0	699	0	0
2023-01-14	Niue	0	699	0	0
2023-01-15	Niue	15	714	0	0
2023-01-16	Niue	4	718	0	0
2023-01-17	Niue	3	721	0	0
2023-01-18	Niue	2	723	0	0
2023-01-19	Niue	2	725	0	0
2023-01-20	Niue	0	725	0	0
2023-01-21	Niue	5	730	0	0
2023-01-22	Niue	0	730	0	0
2023-01-23	Niue	3	733	0	0
2023-01-24	Niue	8	741	0	0
2023-01-25	Niue	0	741	0	0
2023-01-26	Niue	0	741	0	0
2023-01-27	Niue	0	741	0	0
2023-01-28	Niue	0	741	0	0
2023-01-29	Niue	0	741	0	0
2023-01-30	Niue	0	741	0	0
2023-01-31	Niue	0	741	0	0
2023-02-01	Niue	6	747	0	0
2023-02-02	Niue	0	747	0	0
2023-02-03	Niue	0	747	0	0
2023-02-04	Niue	0	747	0	0
2023-02-05	Niue	0	747	0	0
2023-02-06	Niue	0	747	0	0
2023-02-07	Niue	0	747	0	0
2023-02-08	Niue	0	747	0	0
2023-02-09	Niue	0	747	0	0
2023-02-10	Niue	0	747	0	0
2023-02-11	Niue	0	747	0	0
2023-02-12	Niue	0	747	0	0
2023-02-13	Niue	0	747	0	0
2023-02-14	Niue	0	747	0	0
2023-02-15	Niue	0	747	0	0
2023-02-16	Niue	0	747	0	0
2023-02-17	Niue	0	747	0	0
2023-02-18	Niue	0	747	0	0
2023-02-19	Niue	0	747	0	0
2023-02-20	Niue	0	747	0	0
2023-02-21	Niue	0	747	0	0
2020-01-03	North Macedonia	0	0	0	0
2020-01-04	North Macedonia	0	0	0	0
2020-01-05	North Macedonia	0	0	0	0
2020-01-06	North Macedonia	0	0	0	0
2020-01-07	North Macedonia	0	0	0	0
2020-01-08	North Macedonia	0	0	0	0
2020-01-09	North Macedonia	0	0	0	0
2020-01-10	North Macedonia	0	0	0	0
2020-01-11	North Macedonia	0	0	0	0
2020-01-12	North Macedonia	0	0	0	0
2020-01-13	North Macedonia	0	0	0	0
2020-01-14	North Macedonia	0	0	0	0
2020-01-15	North Macedonia	0	0	0	0
2020-01-16	North Macedonia	0	0	0	0
2020-01-17	North Macedonia	0	0	0	0
2020-01-18	North Macedonia	0	0	0	0
2020-01-19	North Macedonia	0	0	0	0
2020-01-20	North Macedonia	0	0	0	0
2020-01-21	North Macedonia	0	0	0	0
2020-01-22	North Macedonia	0	0	0	0
2020-01-23	North Macedonia	0	0	0	0
2020-01-24	North Macedonia	0	0	0	0
2020-01-25	North Macedonia	0	0	0	0
2020-01-26	North Macedonia	0	0	0	0
2020-01-27	North Macedonia	0	0	0	0
2020-01-28	North Macedonia	0	0	0	0
2020-01-29	North Macedonia	0	0	0	0
2020-01-30	North Macedonia	0	0	0	0
2020-01-31	North Macedonia	0	0	0	0
2020-02-01	North Macedonia	0	0	0	0
2020-02-02	North Macedonia	0	0	0	0
2020-02-03	North Macedonia	0	0	0	0
2020-02-04	North Macedonia	0	0	0	0
2020-02-05	North Macedonia	0	0	0	0
2020-02-06	North Macedonia	0	0	0	0
2020-02-07	North Macedonia	0	0	0	0
2020-02-08	North Macedonia	0	0	0	0
2020-02-09	North Macedonia	0	0	0	0
2020-02-10	North Macedonia	0	0	0	0
2020-02-11	North Macedonia	0	0	0	0
2020-02-12	North Macedonia	0	0	0	0
2020-02-13	North Macedonia	0	0	0	0
2020-02-14	North Macedonia	0	0	0	0
2020-02-15	North Macedonia	0	0	0	0
2020-02-16	North Macedonia	0	0	0	0
2020-02-17	North Macedonia	0	0	0	0
2020-02-18	North Macedonia	0	0	0	0
2020-02-19	North Macedonia	0	0	0	0
2020-02-20	North Macedonia	0	0	0	0
2020-02-21	North Macedonia	0	0	0	0
2020-02-22	North Macedonia	0	0	0	0
2020-02-23	North Macedonia	0	0	0	0
2020-02-24	North Macedonia	0	0	0	0
2020-02-25	North Macedonia	0	0	0	0
2020-02-26	North Macedonia	1	1	0	0
2020-02-27	North Macedonia	0	1	0	0
2020-02-28	North Macedonia	0	1	0	0
2020-02-29	North Macedonia	0	1	0	0
2020-03-01	North Macedonia	0	1	0	0
2020-03-02	North Macedonia	0	1	0	0
2020-03-03	North Macedonia	0	1	0	0
2020-03-04	North Macedonia	0	1	0	0
2020-03-05	North Macedonia	0	1	0	0
2020-03-06	North Macedonia	0	1	0	0
2020-03-07	North Macedonia	1	2	0	0
2020-03-08	North Macedonia	0	2	0	0
2020-03-09	North Macedonia	0	2	0	0
2020-03-10	North Macedonia	5	7	0	0
2020-03-11	North Macedonia	0	7	0	0
2020-03-12	North Macedonia	2	9	0	0
2020-03-13	North Macedonia	0	9	0	0
2020-03-14	North Macedonia	4	13	0	0
2020-03-15	North Macedonia	6	19	0	0
2020-03-16	North Macedonia	0	19	0	0
2020-03-17	North Macedonia	5	24	0	0
2020-03-18	North Macedonia	12	36	0	0
2020-03-19	North Macedonia	12	48	0	0
2020-03-20	North Macedonia	19	67	0	0
2020-03-21	North Macedonia	18	85	0	0
2020-03-22	North Macedonia	29	114	0	0
2020-03-23	North Macedonia	22	136	2	2
2020-03-24	North Macedonia	12	148	0	2
2020-03-25	North Macedonia	29	177	0	2
2020-03-26	North Macedonia	24	201	1	3
2020-03-27	North Macedonia	18	219	0	3
2020-03-28	North Macedonia	22	241	1	4
2020-03-29	North Macedonia	18	259	0	4
2020-03-30	North Macedonia	26	285	3	7
2020-03-31	North Macedonia	44	329	2	9
2020-04-01	North Macedonia	25	354	2	11
2020-04-02	North Macedonia	30	384	0	11
2020-04-03	North Macedonia	46	430	1	12
2020-04-04	North Macedonia	53	483	5	17
2020-04-05	North Macedonia	72	555	1	18
2020-04-06	North Macedonia	15	570	3	21
2020-04-07	North Macedonia	29	599	6	27
2020-04-08	North Macedonia	18	617	2	29
2020-04-09	North Macedonia	46	663	1	30
2020-04-10	North Macedonia	48	711	2	32
2020-04-11	North Macedonia	49	760	2	34
2020-04-12	North Macedonia	68	828	0	34
2020-04-13	North Macedonia	26	854	4	38
2020-04-14	North Macedonia	54	908	6	44
2020-04-15	North Macedonia	66	974	1	45
2020-04-16	North Macedonia	107	1081	1	46
2020-04-17	North Macedonia	36	1117	3	49
2020-04-18	North Macedonia	53	1170	0	49
2020-04-19	North Macedonia	37	1207	2	51
2020-04-20	North Macedonia	18	1225	3	54
2020-04-21	North Macedonia	6	1231	1	55
2020-04-22	North Macedonia	28	1259	1	56
2020-04-23	North Macedonia	41	1300	0	56
2020-04-24	North Macedonia	26	1326	1	57
2020-04-25	North Macedonia	41	1367	2	59
2020-04-26	North Macedonia	19	1386	2	61
2020-04-27	North Macedonia	13	1399	4	65
2020-04-28	North Macedonia	22	1421	6	71
2020-04-29	North Macedonia	21	1442	2	73
2020-04-30	North Macedonia	23	1465	4	77
2020-05-01	North Macedonia	29	1494	4	81
2020-05-02	North Macedonia	12	1506	1	82
2020-05-03	North Macedonia	5	1511	2	84
2020-05-04	North Macedonia	7	1518	1	85
2020-05-05	North Macedonia	8	1526	1	86
2020-05-06	North Macedonia	13	1539	2	88
2020-05-07	North Macedonia	33	1572	1	89
2020-05-08	North Macedonia	14	1586	1	90
2020-05-09	North Macedonia	36	1622	1	91
2020-05-10	North Macedonia	20	1642	0	91
2020-05-11	North Macedonia	22	1664	0	91
2020-05-12	North Macedonia	10	1674	1	92
2020-05-13	North Macedonia	20	1694	3	95
2020-05-14	North Macedonia	29	1723	0	95
2020-05-15	North Macedonia	17	1740	2	97
2020-05-16	North Macedonia	22	1762	1	98
2020-05-17	North Macedonia	30	1792	3	101
2020-05-18	North Macedonia	25	1817	3	104
2020-05-19	North Macedonia	22	1839	2	106
2020-05-20	North Macedonia	19	1858	4	110
2020-05-21	North Macedonia	40	1898	1	111
2020-05-22	North Macedonia	23	1921	1	112
2020-05-23	North Macedonia	20	1941	1	113
2020-05-24	North Macedonia	37	1978	0	113
2020-05-25	North Macedonia	21	1999	0	113
2020-05-26	North Macedonia	15	2014	3	116
2020-05-27	North Macedonia	25	2039	3	119
2020-05-28	North Macedonia	38	2077	3	122
2020-05-29	North Macedonia	52	2129	4	126
2020-05-30	North Macedonia	35	2164	5	131
2020-05-31	North Macedonia	62	2226	2	133
2020-06-01	North Macedonia	89	2315	7	140
2020-06-02	North Macedonia	76	2391	1	141
2020-06-03	North Macedonia	100	2491	4	145
2020-06-04	North Macedonia	119	2610	2	147
2020-06-05	North Macedonia	180	2790	2	149
2020-06-06	North Macedonia	124	2914	2	151
2020-06-07	North Macedonia	111	3025	2	153
2020-06-08	North Macedonia	127	3152	3	156
2020-06-09	North Macedonia	87	3239	1	157
2020-06-10	North Macedonia	124	3363	7	164
2020-06-11	North Macedonia	175	3538	5	169
2020-06-12	North Macedonia	163	3701	2	171
2020-06-13	North Macedonia	194	3895	8	179
2020-06-14	North Macedonia	162	4057	9	188
2020-06-15	North Macedonia	100	4157	5	193
2020-06-16	North Macedonia	132	4289	8	201
2020-06-17	North Macedonia	193	4482	9	210
2020-06-18	North Macedonia	182	4664	6	216
2020-06-19	North Macedonia	156	4820	6	222
2020-06-20	North Macedonia	185	5005	11	233
2020-06-21	North Macedonia	101	5106	5	238
2020-06-22	North Macedonia	90	5196	9	247
2020-06-23	North Macedonia	115	5311	4	251
2020-06-24	North Macedonia	134	5445	8	259
2020-06-25	North Macedonia	150	5595	6	265
2020-06-26	North Macedonia	163	5758	3	268
2020-06-27	North Macedonia	148	5906	9	277
2020-06-28	North Macedonia	174	6080	9	286
2020-06-29	North Macedonia	129	6209	12	298
2020-06-30	North Macedonia	125	6334	4	302
2020-07-01	North Macedonia	120	6454	4	306
2020-07-02	North Macedonia	171	6625	15	321
2020-07-03	North Macedonia	165	6790	7	328
2020-07-04	North Macedonia	147	6937	6	334
2020-07-05	North Macedonia	109	7046	7	341
2020-07-06	North Macedonia	78	7124	5	346
2020-07-07	North Macedonia	120	7244	5	351
2020-07-08	North Macedonia	162	7406	8	359
2020-07-09	North Macedonia	166	7572	3	362
2020-07-10	North Macedonia	205	7777	6	368
2020-07-11	North Macedonia	198	7975	8	376
2020-07-12	North Macedonia	136	8111	6	382
2020-07-13	North Macedonia	86	8197	3	385
2020-07-14	North Macedonia	135	8332	4	389
2020-07-15	North Macedonia	197	8529	4	393
2020-07-16	North Macedonia	93	8622	8	401
2020-07-17	North Macedonia	163	8785	5	406
2020-07-18	North Macedonia	241	9026	8	414
2020-07-19	North Macedonia	127	9153	8	422
2020-07-20	North Macedonia	96	9249	10	432
2020-07-21	North Macedonia	161	9410	0	432
2020-07-22	North Macedonia	136	9546	10	442
2020-07-23	North Macedonia	122	9668	3	445
2020-07-24	North Macedonia	129	9797	6	451
2020-07-25	North Macedonia	137	9934	9	460
2020-07-26	North Macedonia	151	10085	0	460
2020-07-27	North Macedonia	128	10213	6	466
2020-07-28	North Macedonia	102	10315	5	471
2020-07-29	North Macedonia	183	10498	5	476
2020-07-30	North Macedonia	117	10615	4	480
2020-07-31	North Macedonia	138	10753	6	486
2020-08-01	North Macedonia	135	10888	7	493
2020-08-02	North Macedonia	166	11054	4	497
2020-08-03	North Macedonia	73	11127	3	500
2020-08-04	North Macedonia	74	11201	5	505
2020-08-05	North Macedonia	85	11286	6	511
2020-08-06	North Macedonia	113	11399	6	517
2020-08-07	North Macedonia	155	11554	2	519
2020-08-08	North Macedonia	200	11754	4	523
2020-08-09	North Macedonia	79	11833	4	527
2020-08-10	North Macedonia	109	11942	1	528
2020-08-11	North Macedonia	136	12078	1	529
2020-08-12	North Macedonia	138	12216	1	530
2020-08-13	North Macedonia	139	12355	2	532
2020-08-14	North Macedonia	157	12512	3	535
2020-08-15	North Macedonia	140	12652	4	539
2020-08-16	North Macedonia	85	12737	5	544
2020-08-17	North Macedonia	103	12840	3	547
2020-08-18	North Macedonia	128	12968	2	549
2020-08-19	North Macedonia	108	13076	2	551
2020-08-20	North Macedonia	117	13193	3	554
2020-08-21	North Macedonia	106	13299	3	557
2020-08-22	North Macedonia	159	13458	6	563
2020-08-23	North Macedonia	137	13595	1	564
2020-08-24	North Macedonia	77	13672	4	568
2020-08-25	North Macedonia	123	13795	5	573
2020-08-26	North Macedonia	120	13915	5	578
2020-08-27	North Macedonia	89	14004	7	585
2020-08-28	North Macedonia	158	14162	5	590
2020-08-29	North Macedonia	129	14291	6	596
2020-08-30	North Macedonia	39	14330	4	600
2020-08-31	North Macedonia	10	14340	3	603
2020-09-01	North Macedonia	115	14455	1	604
2020-09-02	North Macedonia	141	14596	2	606
2020-09-03	North Macedonia	166	14762	0	606
2020-09-04	North Macedonia	109	14871	3	609
2020-09-05	North Macedonia	127	14998	5	614
2020-09-06	North Macedonia	92	15090	3	617
2020-09-07	North Macedonia	37	15127	6	623
2020-09-08	North Macedonia	94	15221	8	631
2020-09-09	North Macedonia	72	15293	3	634
2020-09-10	North Macedonia	120	15413	3	637
2020-09-11	North Macedonia	141	15554	5	642
2020-09-12	North Macedonia	139	15693	4	646
2020-09-13	North Macedonia	97	15790	2	648
2020-09-14	North Macedonia	37	15827	4	652
2020-09-15	North Macedonia	98	15925	9	661
2020-09-16	North Macedonia	163	16088	7	668
2020-09-17	North Macedonia	185	16273	7	675
2020-09-18	North Macedonia	144	16417	8	683
2020-09-19	North Macedonia	140	16557	6	689
2020-09-20	North Macedonia	178	16735	4	693
2020-09-21	North Macedonia	44	16779	7	700
2020-09-22	North Macedonia	87	16866	5	705
2020-09-23	North Macedonia	182	17048	5	710
2020-09-24	North Macedonia	152	17200	2	712
2020-09-25	North Macedonia	142	17342	9	721
2020-09-26	North Macedonia	139	17481	1	722
2020-09-27	North Macedonia	145	17626	3	725
2020-09-28	North Macedonia	48	17674	4	729
2020-09-29	North Macedonia	109	17783	8	737
2020-09-30	North Macedonia	193	17976	2	739
2020-10-01	North Macedonia	162	18138	4	743
2020-10-02	North Macedonia	221	18359	6	749
2020-10-03	North Macedonia	240	18599	4	753
2020-10-04	North Macedonia	191	18790	3	756
2020-10-05	North Macedonia	81	18871	4	760
2020-10-06	North Macedonia	225	19096	8	768
2020-10-07	North Macedonia	317	19413	4	772
2020-10-08	North Macedonia	364	19777	3	775
2020-10-09	North Macedonia	385	20162	6	781
2020-10-10	North Macedonia	392	20554	4	785
2020-10-11	North Macedonia	382	20936	7	792
2020-10-12	North Macedonia	177	21113	5	797
2020-10-13	North Macedonia	78	21191	3	800
2020-10-14	North Macedonia	444	21635	9	809
2020-10-15	North Macedonia	535	22170	6	815
2020-10-16	North Macedonia	437	22607	6	821
2020-10-17	North Macedonia	594	23201	3	824
2020-10-18	North Macedonia	426	23627	10	834
2020-10-19	North Macedonia	161	23788	12	846
2020-10-20	North Macedonia	407	24195	4	850
2020-10-21	North Macedonia	638	24833	12	862
2020-10-22	North Macedonia	640	25473	12	874
2020-10-23	North Macedonia	517	25990	9	883
2020-10-24	North Macedonia	403	26393	14	897
2020-10-25	North Macedonia	559	26952	22	919
2020-10-26	North Macedonia	247	27199	15	934
2020-10-27	North Macedonia	628	27827	15	949
2020-10-28	North Macedonia	869	28696	14	963
2020-10-29	North Macedonia	858	29554	14	977
2020-10-30	North Macedonia	933	30487	5	982
2020-10-31	North Macedonia	1084	31571	12	994
2020-11-01	North Macedonia	861	32432	10	1004
2020-11-02	North Macedonia	563	32995	21	1025
2020-11-03	North Macedonia	910	33905	24	1049
2020-11-04	North Macedonia	1192	35097	22	1071
2020-11-05	North Macedonia	1274	36371	13	1084
2020-11-06	North Macedonia	1126	37497	12	1096
2020-11-07	North Macedonia	1285	38782	14	1110
2020-11-08	North Macedonia	978	39760	26	1136
2020-11-09	North Macedonia	515	40275	20	1156
2020-11-10	North Macedonia	944	41219	30	1186
2020-11-11	North Macedonia	1321	42540	26	1212
2020-11-12	North Macedonia	1294	43834	26	1238
2020-11-13	North Macedonia	1060	44894	25	1263
2020-11-14	North Macedonia	1166	46060	18	1281
2020-11-15	North Macedonia	985	47045	24	1305
2020-11-16	North Macedonia	591	47636	40	1345
2020-11-17	North Macedonia	973	48609	31	1376
2020-11-18	North Macedonia	1406	50015	21	1397
2020-11-19	North Macedonia	1197	51212	26	1423
2020-11-20	North Macedonia	1237	52449	39	1462
2020-11-21	North Macedonia	1182	53631	25	1487
2020-11-22	North Macedonia	1109	54740	24	1511
2020-11-23	North Macedonia	385	55125	35	1546
2020-11-24	North Macedonia	1038	56163	15	1561
2020-11-25	North Macedonia	1285	57448	39	1600
2020-11-26	North Macedonia	1160	58608	30	1630
2020-11-27	North Macedonia	1093	59701	28	1658
2020-11-28	North Macedonia	1022	60723	41	1699
2020-11-29	North Macedonia	819	61542	32	1731
2020-11-30	North Macedonia	334	61876	32	1763
2020-12-01	North Macedonia	1068	62944	29	1792
2020-12-02	North Macedonia	945	63889	33	1825
2020-12-03	North Macedonia	1341	65230	22	1847
2020-12-04	North Macedonia	1097	66327	30	1877
2020-12-05	North Macedonia	982	67309	24	1901
2020-12-06	North Macedonia	658	67967	23	1924
2020-12-07	North Macedonia	365	68332	25	1949
2020-12-08	North Macedonia	1118	69450	28	1977
2020-12-09	North Macedonia	504	69954	46	2023
2020-12-10	North Macedonia	929	70883	28	2051
2020-12-11	North Macedonia	1160	72043	26	2077
2020-12-12	North Macedonia	982	73025	19	2096
2020-12-13	North Macedonia	613	73638	25	2121
2020-12-14	North Macedonia	213	73851	26	2147
2020-12-15	North Macedonia	881	74732	22	2169
2020-12-16	North Macedonia	862	75594	25	2194
2020-12-17	North Macedonia	657	76251	31	2225
2020-12-18	North Macedonia	883	77134	29	2254
2020-12-19	North Macedonia	814	77948	20	2274
2020-12-20	North Macedonia	357	78305	18	2292
2020-12-21	North Macedonia	127	78432	22	2314
2020-12-22	North Macedonia	756	79188	26	2340
2020-12-23	North Macedonia	627	79815	14	2354
2020-12-24	North Macedonia	592	80407	21	2375
2020-12-25	North Macedonia	488	80895	26	2401
2020-12-26	North Macedonia	530	81425	26	2427
2020-12-27	North Macedonia	296	81721	18	2445
2020-12-28	North Macedonia	82	81803	11	2456
2020-12-29	North Macedonia	498	82301	17	2473
2020-12-30	North Macedonia	492	82793	15	2488
2020-12-31	North Macedonia	536	83329	15	2503
2021-01-01	North Macedonia	414	83743	7	2510
2021-01-02	North Macedonia	44	83787	12	2522
2021-01-03	North Macedonia	236	84023	8	2530
2021-01-04	North Macedonia	106	84129	20	2550
2021-01-05	North Macedonia	577	84706	9	2559
2021-01-06	North Macedonia	622	85328	12	2571
2021-01-07	North Macedonia	166	85494	10	2581
2021-01-08	North Macedonia	100	85594	11	2592
2021-01-09	North Macedonia	555	86149	22	2614
2021-01-10	North Macedonia	345	86494	8	2622
2021-01-11	North Macedonia	111	86605	13	2635
2021-01-12	North Macedonia	508	87113	12	2647
2021-01-13	North Macedonia	477	87590	10	2657
2021-01-14	North Macedonia	396	87986	15	2672
2021-01-15	North Macedonia	402	88388	10	2682
2021-01-16	North Macedonia	360	88748	14	2696
2021-01-17	North Macedonia	181	88929	6	2702
2021-01-18	North Macedonia	63	88992	13	2715
2021-01-19	North Macedonia	399	89391	11	2726
2021-01-20	North Macedonia	70	89461	13	2739
2021-01-21	North Macedonia	356	89817	15	2754
2021-01-22	North Macedonia	307	90124	14	2768
2021-01-23	North Macedonia	347	90471	11	2779
2021-01-24	North Macedonia	183	90654	6	2785
2021-01-25	North Macedonia	63	90717	6	2791
2021-01-26	North Macedonia	444	91161	21	2812
2021-01-27	North Macedonia	394	91555	9	2821
2021-01-28	North Macedonia	336	91891	10	2831
2021-01-29	North Macedonia	302	92193	10	2841
2021-01-30	North Macedonia	325	92518	7	2848
2021-01-31	North Macedonia	174	92692	7	2855
2021-02-01	North Macedonia	61	92753	11	2866
2021-02-02	North Macedonia	407	93160	7	2873
2021-02-03	North Macedonia	349	93509	20	2893
2021-02-04	North Macedonia	373	93882	7	2900
2021-02-05	North Macedonia	313	94195	8	2908
2021-02-06	North Macedonia	404	94599	8	2916
2021-02-07	North Macedonia	197	94796	8	2924
2021-02-08	North Macedonia	75	94871	22	2946
2021-02-09	North Macedonia	476	95347	9	2955
2021-02-10	North Macedonia	389	95736	4	2959
2021-02-11	North Macedonia	415	96151	7	2966
2021-02-12	North Macedonia	364	96515	5	2971
2021-02-13	North Macedonia	357	96872	5	2976
2021-02-14	North Macedonia	178	97050	13	2989
2021-02-15	North Macedonia	48	97098	9	2998
2021-02-16	North Macedonia	358	97456	5	3003
2021-02-17	North Macedonia	345	97801	7	3010
2021-02-18	North Macedonia	368	98169	8	3018
2021-02-19	North Macedonia	413	98582	19	3037
2021-02-20	North Macedonia	449	99031	10	3047
2021-02-21	North Macedonia	248	99279	16	3063
2021-02-22	North Macedonia	129	99408	13	3076
2021-02-23	North Macedonia	499	99907	9	3085
2021-02-24	North Macedonia	725	100632	13	3098
2021-02-25	North Macedonia	576	101208	13	3111
2021-02-26	North Macedonia	553	101761	8	3119
2021-02-27	North Macedonia	721	102482	7	3126
2021-02-28	North Macedonia	304	102786	11	3137
2021-03-01	North Macedonia	234	103020	7	3144
2021-03-02	North Macedonia	721	103741	7	3151
2021-03-03	North Macedonia	807	104548	5	3156
2021-03-04	North Macedonia	719	105267	9	3165
2021-03-05	North Macedonia	843	106110	11	3176
2021-03-06	North Macedonia	720	106830	9	3185
2021-03-07	North Macedonia	333	107163	10	3195
2021-03-08	North Macedonia	315	107478	11	3206
2021-03-09	North Macedonia	871	108349	22	3228
2021-03-10	North Macedonia	913	109262	16	3244
2021-03-11	North Macedonia	947	110209	21	3265
2021-03-12	North Macedonia	867	111076	15	3280
2021-03-13	North Macedonia	1029	112105	20	3300
2021-03-14	North Macedonia	541	112646	19	3319
2021-03-15	North Macedonia	284	112930	21	3340
2021-03-16	North Macedonia	999	113929	24	3364
2021-03-17	North Macedonia	1293	115222	24	3388
2021-03-18	North Macedonia	1216	116438	15	3403
2021-03-19	North Macedonia	999	117437	21	3424
2021-03-20	North Macedonia	1299	118736	24	3448
2021-03-21	North Macedonia	635	119371	25	3473
2021-03-22	North Macedonia	455	119826	30	3503
2021-03-23	North Macedonia	1054	120880	25	3528
2021-03-24	North Macedonia	1347	122227	17	3545
2021-03-25	North Macedonia	1261	123488	29	3574
2021-03-26	North Macedonia	1422	124910	33	3607
2021-03-27	North Macedonia	1320	126230	35	3642
2021-03-28	North Macedonia	707	126937	33	3675
2021-03-29	North Macedonia	302	127239	41	3716
2021-03-30	North Macedonia	1272	128511	33	3749
2021-03-31	North Macedonia	1511	130022	32	3781
2021-04-01	North Macedonia	1398	131420	29	3810
2021-04-02	North Macedonia	1320	132740	50	3860
2021-04-03	North Macedonia	1393	134133	45	3905
2021-04-04	North Macedonia	733	134866	35	3940
2021-04-05	North Macedonia	301	135167	37	3977
2021-04-06	North Macedonia	1259	136426	45	4022
2021-04-07	North Macedonia	1302	137728	51	4073
2021-04-08	North Macedonia	1163	138891	35	4108
2021-04-09	North Macedonia	1174	140065	42	4150
2021-04-10	North Macedonia	1092	141157	32	4182
2021-04-11	North Macedonia	684	141841	46	4228
2021-04-12	North Macedonia	192	142033	34	4262
2021-04-13	North Macedonia	1129	143162	27	4289
2021-04-14	North Macedonia	949	144111	33	4322
2021-04-15	North Macedonia	890	145001	35	4357
2021-04-16	North Macedonia	908	145909	31	4388
2021-04-17	North Macedonia	821	146730	31	4419
2021-04-18	North Macedonia	364	147094	24	4443
2021-04-19	North Macedonia	135	147229	35	4478
2021-04-20	North Macedonia	762	147991	31	4509
2021-04-21	North Macedonia	627	148618	47	4556
2021-04-22	North Macedonia	603	149221	39	4595
2021-04-23	North Macedonia	489	149710	33	4628
2021-04-24	North Macedonia	564	150274	22	4650
2021-04-25	North Macedonia	312	150586	27	4677
2021-04-26	North Macedonia	86	150672	37	4714
2021-04-27	North Macedonia	450	151122	28	4742
2021-04-28	North Macedonia	447	151569	30	4772
2021-04-29	North Macedonia	433	152002	46	4818
2021-04-30	North Macedonia	365	152367	37	4855
2021-05-01	North Macedonia	213	152580	36	4891
2021-05-02	North Macedonia	105	152685	45	4936
2021-05-03	North Macedonia	62	152747	25	4961
2021-05-04	North Macedonia	67	152814	31	4992
2021-05-05	North Macedonia	323	153137	24	5016
2021-05-06	North Macedonia	323	153460	26	5042
2021-05-07	North Macedonia	233	153693	25	5067
2021-05-08	North Macedonia	198	153891	12	5079
2021-05-09	North Macedonia	135	154026	14	5093
2021-05-10	North Macedonia	25	154051	16	5109
2021-05-11	North Macedonia	171	154222	26	5135
2021-05-12	North Macedonia	149	154371	16	5151
2021-05-13	North Macedonia	123	154494	17	5168
2021-05-14	North Macedonia	30	154524	16	5184
2021-05-15	North Macedonia	112	154636	13	5197
2021-05-16	North Macedonia	62	154698	14	5211
2021-05-17	North Macedonia	27	154725	19	5230
2021-05-18	North Macedonia	79	154804	2	5232
2021-05-19	North Macedonia	83	154887	17	5249
2021-05-20	North Macedonia	49	154936	16	5265
2021-05-21	North Macedonia	41	154977	15	5280
2021-05-22	North Macedonia	49	155026	16	5296
2021-05-23	North Macedonia	34	155060	15	5311
2021-05-24	North Macedonia	7	155067	18	5329
2021-05-25	North Macedonia	4	155071	13	5342
2021-05-26	North Macedonia	45	155116	14	5356
2021-05-27	North Macedonia	51	155167	13	5369
2021-05-28	North Macedonia	46	155213	18	5387
2021-05-29	North Macedonia	33	155246	11	5398
2021-05-30	North Macedonia	23	155269	10	5408
2021-05-31	North Macedonia	8	155277	5	5413
2021-06-01	North Macedonia	25	155302	10	5423
2021-06-02	North Macedonia	43	155345	6	5429
2021-06-03	North Macedonia	18	155363	6	5435
2021-06-04	North Macedonia	15	155378	7	5442
2021-06-05	North Macedonia	29	155407	6	5448
2021-06-06	North Macedonia	10	155417	7	5455
2021-06-07	North Macedonia	1	155418	3	5458
2021-06-08	North Macedonia	23	155441	4	5462
2021-06-09	North Macedonia	28	155469	5	5467
2021-06-10	North Macedonia	18	155487	1	5468
2021-06-11	North Macedonia	20	155507	2	5470
2021-06-12	North Macedonia	21	155528	1	5471
2021-06-13	North Macedonia	8	155536	0	5471
2021-06-14	North Macedonia	4	155540	1	5472
2021-06-15	North Macedonia	28	155568	0	5472
2021-06-16	North Macedonia	15	155583	0	5472
2021-06-17	North Macedonia	10	155593	0	5472
2021-06-18	North Macedonia	19	155612	2	5474
2021-06-19	North Macedonia	4	155616	1	5475
2021-06-20	North Macedonia	8	155624	0	5475
2021-06-21	North Macedonia	3	155627	2	5477
2021-06-22	North Macedonia	13	155640	0	5477
2021-06-23	North Macedonia	5	155645	1	5478
2021-06-24	North Macedonia	9	155654	3	5481
2021-06-25	North Macedonia	9	155663	3	5484
2021-06-26	North Macedonia	6	155669	0	5484
2021-06-27	North Macedonia	4	155673	0	5484
2021-06-28	North Macedonia	3	155676	0	5484
2021-06-29	North Macedonia	6	155682	0	5484
2021-06-30	North Macedonia	2	155684	0	5484
2021-07-01	North Macedonia	5	155689	1	5485
2021-07-02	North Macedonia	11	155700	1	5486
2021-07-03	North Macedonia	6	155706	0	5486
2021-07-04	North Macedonia	4	155710	0	5486
2021-07-05	North Macedonia	6	155716	0	5486
2021-07-06	North Macedonia	16	155732	0	5486
2021-07-07	North Macedonia	9	155741	0	5486
2021-07-08	North Macedonia	19	155760	0	5486
2021-07-09	North Macedonia	10	155770	1	5487
2021-07-10	North Macedonia	13	155783	0	5487
2021-07-11	North Macedonia	14	155797	0	5487
2021-07-12	North Macedonia	5	155802	0	5487
2021-07-13	North Macedonia	21	155823	0	5487
2021-07-14	North Macedonia	17	155840	0	5487
2021-07-15	North Macedonia	24	155864	0	5487
2021-07-16	North Macedonia	18	155882	0	5487
2021-07-17	North Macedonia	19	155901	0	5487
2021-07-18	North Macedonia	21	155922	0	5487
2021-07-19	North Macedonia	8	155930	0	5487
2021-07-20	North Macedonia	21	155951	1	5488
2021-07-21	North Macedonia	13	155964	0	5488
2021-07-22	North Macedonia	17	155981	1	5489
2021-07-23	North Macedonia	36	156017	0	5489
2021-07-24	North Macedonia	37	156054	0	5489
2021-07-25	North Macedonia	24	156078	0	5489
2021-07-26	North Macedonia	7	156085	2	5491
2021-07-27	North Macedonia	39	156124	0	5491
2021-07-28	North Macedonia	47	156171	0	5491
2021-07-29	North Macedonia	54	156225	0	5491
2021-07-30	North Macedonia	74	156299	2	5493
2021-07-31	North Macedonia	81	156380	0	5493
2021-08-01	North Macedonia	72	156452	0	5493
2021-08-02	North Macedonia	54	156506	1	5494
2021-08-03	North Macedonia	37	156543	0	5494
2021-08-04	North Macedonia	164	156707	3	5497
2021-08-05	North Macedonia	219	156926	4	5501
2021-08-06	North Macedonia	323	157249	1	5502
2021-08-07	North Macedonia	378	157627	1	5503
2021-08-08	North Macedonia	394	158021	4	5507
2021-08-09	North Macedonia	143	158164	2	5509
2021-08-10	North Macedonia	517	158681	4	5513
2021-08-11	North Macedonia	588	159269	8	5521
2021-08-12	North Macedonia	640	159909	6	5527
2021-08-13	North Macedonia	658	160567	5	5532
2021-08-14	North Macedonia	792	161359	10	5542
2021-08-15	North Macedonia	802	162161	10	5552
2021-08-16	North Macedonia	292	162453	8	5560
2021-08-17	North Macedonia	999	163452	14	5574
2021-08-18	North Macedonia	1074	164526	15	5589
2021-08-19	North Macedonia	1141	165667	19	5608
2021-08-20	North Macedonia	1074	166741	24	5632
2021-08-21	North Macedonia	1249	167990	22	5654
2021-08-22	North Macedonia	879	168869	14	5668
2021-08-23	North Macedonia	333	169202	27	5695
2021-08-24	North Macedonia	1208	170410	31	5726
2021-08-25	North Macedonia	1165	171575	29	5755
2021-08-26	North Macedonia	1077	172652	27	5782
2021-08-27	North Macedonia	1037	173689	36	5818
2021-08-28	North Macedonia	967	174656	24	5842
2021-08-29	North Macedonia	669	175325	27	5869
2021-08-30	North Macedonia	299	175624	32	5901
2021-08-31	North Macedonia	869	176493	37	5938
2021-09-01	North Macedonia	906	177399	26	5964
2021-09-02	North Macedonia	758	178157	23	5987
2021-09-03	North Macedonia	722	178879	26	6013
2021-09-04	North Macedonia	707	179586	31	6044
2021-09-05	North Macedonia	458	180044	21	6065
2021-09-06	North Macedonia	193	180237	32	6097
2021-09-07	North Macedonia	682	180919	32	6129
2021-09-08	North Macedonia	700	181619	24	6153
2021-09-09	North Macedonia	254	181873	31	6184
2021-09-10	North Macedonia	577	182450	30	6214
2021-09-11	North Macedonia	609	183059	22	6236
2021-09-12	North Macedonia	463	183522	26	6262
2021-09-13	North Macedonia	183	183705	18	6280
2021-09-14	North Macedonia	572	184277	30	6310
2021-09-15	North Macedonia	616	184893	32	6342
2021-09-16	North Macedonia	556	185449	28	6370
2021-09-17	North Macedonia	561	186010	29	6399
2021-09-18	North Macedonia	539	186549	41	6440
2021-09-19	North Macedonia	365	186914	23	6463
2021-09-20	North Macedonia	154	187068	12	6475
2021-09-21	North Macedonia	554	187622	17	6492
2021-09-22	North Macedonia	487	188109	22	6514
2021-09-23	North Macedonia	525	188634	28	6542
2021-09-24	North Macedonia	525	189159	21	6563
2021-09-25	North Macedonia	392	189551	22	6585
2021-09-26	North Macedonia	336	189887	17	6602
2021-09-27	North Macedonia	112	189999	13	6615
2021-09-28	North Macedonia	464	190463	23	6638
2021-09-29	North Macedonia	451	190914	16	6654
2021-09-30	North Macedonia	494	191408	22	6676
2021-10-01	North Macedonia	412	191820	19	6695
2021-10-02	North Macedonia	468	192288	7	6702
2021-10-03	North Macedonia	181	192469	10	6712
2021-10-04	North Macedonia	184	192653	15	6727
2021-10-05	North Macedonia	399	193052	21	6748
2021-10-06	North Macedonia	401	193453	18	6766
2021-10-07	North Macedonia	392	193845	25	6791
2021-10-08	North Macedonia	386	194231	16	6807
2021-10-09	North Macedonia	344	194575	18	6825
2021-10-10	North Macedonia	316	194891	14	6839
2021-10-11	North Macedonia	111	195002	22	6861
2021-10-12	North Macedonia	130	195132	6	6867
2021-10-13	North Macedonia	410	195542	20	6887
2021-10-14	North Macedonia	421	195963	13	6900
2021-10-15	North Macedonia	404	196367	13	6913
2021-10-16	North Macedonia	395	196762	14	6927
2021-10-17	North Macedonia	328	197090	18	6945
2021-10-18	North Macedonia	107	197197	19	6964
2021-10-19	North Macedonia	472	197669	14	6978
2021-10-20	North Macedonia	487	198156	20	6998
2021-10-21	North Macedonia	490	198646	14	7012
2021-10-22	North Macedonia	411	199057	7	7019
2021-10-23	North Macedonia	482	199539	21	7040
2021-10-24	North Macedonia	227	199766	15	7055
2021-10-25	North Macedonia	135	199901	12	7067
2021-10-26	North Macedonia	511	200412	11	7078
2021-10-27	North Macedonia	444	200856	15	7093
2021-10-28	North Macedonia	435	201291	7	7100
2021-10-29	North Macedonia	417	201708	9	7109
2021-10-30	North Macedonia	495	202203	13	7122
2021-10-31	North Macedonia	349	202552	12	7134
2021-11-01	North Macedonia	153	202705	12	7146
2021-11-02	North Macedonia	593	203298	14	7160
2021-11-03	North Macedonia	568	203866	19	7179
2021-11-04	North Macedonia	550	204416	16	7195
2021-11-05	North Macedonia	606	205022	10	7205
2021-11-06	North Macedonia	601	205623	13	7218
2021-11-07	North Macedonia	454	206077	14	7232
2021-11-08	North Macedonia	156	206233	10	7242
2021-11-09	North Macedonia	677	206910	19	7261
2021-11-10	North Macedonia	656	207566	21	7282
2021-11-11	North Macedonia	432	207998	18	7300
2021-11-12	North Macedonia	466	208464	13	7313
2021-11-13	North Macedonia	528	208992	7	7320
2021-11-14	North Macedonia	285	209277	8	7328
2021-11-15	North Macedonia	172	209449	13	7341
2021-11-16	North Macedonia	522	209971	17	7358
2021-11-17	North Macedonia	474	210445	14	7372
2021-11-18	North Macedonia	493	210938	23	7395
2021-11-19	North Macedonia	444	211382	16	7411
2021-11-20	North Macedonia	449	211831	11	7422
2021-11-21	North Macedonia	389	212220	18	7440
2021-11-22	North Macedonia	155	212375	13	7453
2021-11-23	North Macedonia	490	212865	15	7468
2021-11-24	North Macedonia	441	213306	10	7478
2021-11-25	North Macedonia	473	213779	20	7498
2021-11-26	North Macedonia	434	214213	19	7517
2021-11-27	North Macedonia	463	214676	15	7532
2021-11-28	North Macedonia	331	215007	19	7551
2021-11-29	North Macedonia	118	215125	18	7569
2021-11-30	North Macedonia	460	215585	16	7585
2021-12-01	North Macedonia	410	215995	11	7596
2021-12-02	North Macedonia	333	216328	23	7619
2021-12-03	North Macedonia	342	216670	7	7626
2021-12-04	North Macedonia	355	217025	9	7635
2021-12-05	North Macedonia	274	217299	14	7649
2021-12-06	North Macedonia	101	217400	13	7662
2021-12-07	North Macedonia	375	217775	17	7679
2021-12-08	North Macedonia	419	218194	14	7693
2021-12-09	North Macedonia	168	218362	7	7700
2021-12-10	North Macedonia	361	218723	15	7715
2021-12-11	North Macedonia	377	219100	12	7727
2021-12-12	North Macedonia	308	219408	9	7736
2021-12-13	North Macedonia	82	219490	8	7744
2021-12-14	North Macedonia	353	219843	14	7758
2021-12-15	North Macedonia	326	220169	14	7772
2021-12-16	North Macedonia	298	220467	10	7782
2021-12-17	North Macedonia	327	220794	16	7798
2021-12-18	North Macedonia	301	221095	7	7805
2021-12-19	North Macedonia	189	221284	14	7819
2021-12-20	North Macedonia	127	221411	6	7825
2021-12-21	North Macedonia	333	221744	13	7838
2021-12-22	North Macedonia	320	222064	15	7853
2021-12-23	North Macedonia	269	222333	15	7868
2021-12-24	North Macedonia	333	222666	11	7879
2021-12-25	North Macedonia	265	222931	15	7894
2021-12-26	North Macedonia	280	223211	10	7904
2021-12-27	North Macedonia	119	223330	3	7907
2021-12-28	North Macedonia	409	223739	14	7921
2021-12-29	North Macedonia	395	224134	18	7939
2021-12-30	North Macedonia	373	224507	18	7957
2021-12-31	North Macedonia	542	225049	7	7964
2022-01-01	North Macedonia	435	225484	9	7973
2022-01-02	North Macedonia	246	225730	6	7979
2022-01-03	North Macedonia	242	225972	6	7985
2022-01-04	North Macedonia	1193	227165	15	8000
2022-01-05	North Macedonia	1375	228540	7	8007
2022-01-06	North Macedonia	1725	230265	6	8013
2022-01-07	North Macedonia	1171	231436	10	8023
2022-01-08	North Macedonia	632	232068	7	8030
2022-01-09	North Macedonia	1396	233464	9	8039
2022-01-10	North Macedonia	813	234277	6	8045
2022-01-11	North Macedonia	1962	236239	13	8058
2022-01-12	North Macedonia	1816	238055	7	8065
2022-01-13	North Macedonia	1864	239919	8	8073
2022-01-14	North Macedonia	1730	241649	13	8086
2022-01-15	North Macedonia	1635	243284	9	8095
2022-01-16	North Macedonia	1348	244632	8	8103
2022-01-17	North Macedonia	766	245398	20	8123
2022-01-18	North Macedonia	2265	247663	24	8147
2022-01-19	North Macedonia	2041	249704	14	8161
2022-01-20	North Macedonia	1172	250876	18	8179
2022-01-21	North Macedonia	2068	252944	11	8190
2022-01-22	North Macedonia	1913	254857	16	8206
2022-01-23	North Macedonia	1421	256278	20	8226
2022-01-24	North Macedonia	718	256996	14	8240
2022-01-25	North Macedonia	2332	259328	26	8266
2022-01-26	North Macedonia	2017	261345	19	8285
2022-01-27	North Macedonia	1848	263193	31	8316
2022-01-28	North Macedonia	1907	265100	26	8342
2022-01-29	North Macedonia	1837	266937	24	8366
2022-01-30	North Macedonia	1253	268190	21	8387
2022-01-31	North Macedonia	711	268901	22	8409
2022-02-01	North Macedonia	1996	270897	36	8445
2022-02-02	North Macedonia	1532	272429	26	8471
2022-02-03	North Macedonia	1715	274144	24	8495
2022-02-04	North Macedonia	1493	275637	45	8540
2022-02-05	North Macedonia	1500	277137	13	8553
2022-02-06	North Macedonia	1045	278182	29	8582
2022-02-07	North Macedonia	690	278872	19	8601
2022-02-08	North Macedonia	1722	280594	25	8626
2022-02-09	North Macedonia	1544	282138	34	8660
2022-02-10	North Macedonia	1389	283527	28	8688
2022-02-11	North Macedonia	1347	284874	19	8707
2022-02-12	North Macedonia	1222	286096	31	8738
2022-02-13	North Macedonia	920	287016	11	8749
2022-02-14	North Macedonia	465	287481	20	8769
2022-02-15	North Macedonia	1269	288750	27	8796
2022-02-16	North Macedonia	1048	289798	36	8832
2022-02-17	North Macedonia	1117	290915	22	8854
2022-02-18	North Macedonia	907	291822	23	8877
2022-02-19	North Macedonia	838	292660	20	8897
2022-02-20	North Macedonia	665	293325	7	8904
2022-02-21	North Macedonia	234	293559	12	8916
2022-02-22	North Macedonia	848	294407	22	8938
2022-02-23	North Macedonia	674	295081	21	8959
2022-02-24	North Macedonia	631	295712	17	8976
2022-02-25	North Macedonia	518	296230	13	8989
2022-02-26	North Macedonia	473	296703	9	8998
2022-02-27	North Macedonia	376	297079	7	9005
2022-02-28	North Macedonia	183	297262	6	9011
2022-03-01	North Macedonia	116	297378	17	9028
2022-03-02	North Macedonia	817	298195	9	9037
2022-03-03	North Macedonia	465	298660	21	9058
2022-03-04	North Macedonia	389	299049	21	9079
2022-03-05	North Macedonia	370	299419	3	9082
2022-03-06	North Macedonia	223	299642	7	9089
2022-03-07	North Macedonia	124	299766	7	9096
2022-03-08	North Macedonia	340	300106	12	9108
2022-03-09	North Macedonia	290	300396	7	9115
2022-03-10	North Macedonia	318	300714	13	9128
2022-03-11	North Macedonia	302	301016	7	9135
2022-03-12	North Macedonia	277	301293	8	9143
2022-03-13	North Macedonia	198	301491	9	9152
2022-03-14	North Macedonia	92	301583	3	9155
2022-03-15	North Macedonia	312	301895	5	9160
2022-03-16	North Macedonia	329	302224	6	9166
2022-03-17	North Macedonia	324	302548	3	9169
2022-03-18	North Macedonia	319	302867	2	9171
2022-03-19	North Macedonia	273	303140	5	9176
2022-03-20	North Macedonia	214	303354	8	9184
2022-03-21	North Macedonia	64	303418	2	9186
2022-03-22	North Macedonia	310	303728	3	9189
2022-03-23	North Macedonia	317	304045	1	9190
2022-03-24	North Macedonia	281	304326	6	9196
2022-03-25	North Macedonia	322	304648	6	9202
2022-03-26	North Macedonia	230	304878	3	9205
2022-03-27	North Macedonia	188	305066	3	9208
2022-03-28	North Macedonia	48	305114	2	9210
2022-03-29	North Macedonia	309	305423	6	9216
2022-03-30	North Macedonia	294	305717	6	9222
2022-03-31	North Macedonia	260	305977	2	9224
2022-04-01	North Macedonia	201	306178	5	9229
2022-04-02	North Macedonia	296	306474	1	9230
2022-04-03	North Macedonia	196	306670	4	9234
2022-04-04	North Macedonia	41	306711	1	9235
2022-04-05	North Macedonia	236	306947	0	9235
2022-04-06	North Macedonia	195	307142	3	9238
2022-04-07	North Macedonia	202	307344	2	9240
2022-04-08	North Macedonia	161	307505	4	9244
2022-04-09	North Macedonia	149	307654	1	9245
2022-04-10	North Macedonia	140	307794	7	9252
2022-04-11	North Macedonia	23	307817	1	9253
2022-04-12	North Macedonia	150	307967	4	9257
2022-04-13	North Macedonia	185	308152	0	9257
2022-04-14	North Macedonia	142	308294	4	9261
2022-04-15	North Macedonia	96	308390	1	9262
2022-04-16	North Macedonia	126	308516	0	9262
2022-04-17	North Macedonia	86	308602	0	9262
2022-04-18	North Macedonia	18	308620	0	9262
2022-04-19	North Macedonia	132	308752	1	9263
2022-04-20	North Macedonia	126	308878	2	9265
2022-04-21	North Macedonia	85	308963	1	9266
2022-04-22	North Macedonia	99	309062	5	9271
2022-04-23	North Macedonia	0	309062	0	9271
2022-04-24	North Macedonia	0	309062	0	9271
2022-04-25	North Macedonia	146	309208	5	9276
2022-04-26	North Macedonia	21	309229	3	9279
2022-04-27	North Macedonia	81	309310	1	9280
2022-04-28	North Macedonia	124	309434	0	9280
2022-04-29	North Macedonia	137	309571	2	9282
2022-04-30	North Macedonia	0	309571	0	9282
2022-05-01	North Macedonia	0	309571	0	9282
2022-05-02	North Macedonia	198	309769	0	9282
2022-05-03	North Macedonia	21	309790	2	9284
2022-05-04	North Macedonia	134	309924	1	9285
2022-05-05	North Macedonia	139	310063	1	9286
2022-05-06	North Macedonia	77	310140	2	9288
2022-05-07	North Macedonia	0	310140	0	9288
2022-05-08	North Macedonia	0	310140	0	9288
2022-05-09	North Macedonia	158	310298	3	9291
2022-05-10	North Macedonia	115	310413	0	9291
2022-05-11	North Macedonia	93	310506	0	9291
2022-05-12	North Macedonia	89	310595	0	9291
2022-05-13	North Macedonia	89	310684	2	9293
2022-05-14	North Macedonia	0	310684	0	9293
2022-05-15	North Macedonia	0	310684	0	9293
2022-05-16	North Macedonia	175	310859	2	9295
2022-05-17	North Macedonia	83	310942	2	9297
2022-05-18	North Macedonia	95	311037	0	9297
2022-05-19	North Macedonia	76	311113	3	9300
2022-05-20	North Macedonia	86	311199	1	9301
2022-05-21	North Macedonia	0	311199	0	9301
2022-05-22	North Macedonia	0	311199	0	9301
2022-05-23	North Macedonia	151	311350	0	9301
2022-05-24	North Macedonia	102	311452	3	9304
2022-05-25	North Macedonia	32	311484	0	9304
2022-05-26	North Macedonia	108	311592	0	9304
2022-05-27	North Macedonia	109	311701	0	9304
2022-05-28	North Macedonia	0	311701	0	9304
2022-05-29	North Macedonia	0	311701	0	9304
2022-05-30	North Macedonia	150	311851	1	9305
2022-05-31	North Macedonia	85	311936	0	9305
2022-06-01	North Macedonia	86	312022	3	9308
2022-06-02	North Macedonia	63	312085	1	9309
2022-06-03	North Macedonia	72	312157	2	9311
2022-06-04	North Macedonia	0	312157	0	9311
2022-06-05	North Macedonia	0	312157	0	9311
2022-06-06	North Macedonia	135	312292	2	9313
2022-06-07	North Macedonia	53	312345	0	9313
2022-06-08	North Macedonia	73	312418	2	9315
2022-06-09	North Macedonia	55	312473	0	9315
2022-06-10	North Macedonia	65	312538	3	9318
2022-06-11	North Macedonia	0	312538	0	9318
2022-06-12	North Macedonia	0	312538	0	9318
2022-06-13	North Macedonia	69	312607	0	9318
2022-06-14	North Macedonia	66	312673	0	9318
2022-06-15	North Macedonia	74	312747	2	9320
2022-06-16	North Macedonia	60	312807	2	9322
2022-06-17	North Macedonia	72	312879	0	9322
2022-06-18	North Macedonia	0	312879	0	9322
2022-06-19	North Macedonia	0	312879	0	9322
2022-06-20	North Macedonia	81	312960	0	9322
2022-06-21	North Macedonia	90	313050	0	9322
2022-06-22	North Macedonia	109	313159	0	9322
2022-06-23	North Macedonia	93	313252	0	9322
2022-06-24	North Macedonia	108	313360	0	9322
2022-06-25	North Macedonia	0	313360	0	9322
2022-06-26	North Macedonia	0	313360	0	9322
2022-06-27	North Macedonia	180	313540	0	9322
2022-06-28	North Macedonia	168	313708	2	9324
2022-06-29	North Macedonia	147	313855	1	9325
2022-06-30	North Macedonia	163	314018	2	9327
2022-07-01	North Macedonia	193	314211	2	9329
2022-07-02	North Macedonia	0	314211	4	9333
2022-07-03	North Macedonia	0	314211	0	9333
2022-07-04	North Macedonia	290	314501	0	9333
2022-07-05	North Macedonia	293	314794	0	9333
2022-07-06	North Macedonia	266	315060	0	9333
2022-07-07	North Macedonia	342	315402	2	9335
2022-07-08	North Macedonia	293	315695	2	9337
2022-07-09	North Macedonia	0	315695	0	9337
2022-07-10	North Macedonia	0	315695	0	9337
2022-07-11	North Macedonia	524	316219	0	9337
2022-07-12	North Macedonia	510	316729	2	9339
2022-07-13	North Macedonia	411	317140	0	9339
2022-07-14	North Macedonia	494	317634	0	9339
2022-07-15	North Macedonia	504	318138	2	9341
2022-07-16	North Macedonia	0	318138	0	9341
2022-07-17	North Macedonia	0	318138	0	9341
2022-07-18	North Macedonia	899	319037	0	9341
2022-07-19	North Macedonia	769	319806	4	9345
2022-07-20	North Macedonia	792	320598	2	9347
2022-07-21	North Macedonia	788	321386	4	9351
2022-07-22	North Macedonia	778	322164	4	9355
2022-07-23	North Macedonia	0	322164	0	9355
2022-07-24	North Macedonia	0	322164	0	9355
2022-07-25	North Macedonia	1261	323425	4	9359
2022-07-26	North Macedonia	957	324382	2	9361
2022-07-27	North Macedonia	888	325270	2	9363
2022-07-28	North Macedonia	884	326154	5	9368
2022-07-29	North Macedonia	855	327009	2	9370
2022-07-30	North Macedonia	0	327009	0	9370
2022-07-31	North Macedonia	0	327009	0	9370
2022-08-01	North Macedonia	1171	328180	3	9373
2022-08-02	North Macedonia	815	328995	7	9380
2022-08-03	North Macedonia	177	329172	4	9384
2022-08-04	North Macedonia	844	330016	6	9390
2022-08-05	North Macedonia	739	330755	1	9391
2022-08-06	North Macedonia	0	330755	0	9391
2022-08-07	North Macedonia	0	330755	0	9391
2022-08-08	North Macedonia	1233	331988	10	9401
2022-08-09	North Macedonia	679	332667	0	9401
2022-08-10	North Macedonia	681	333348	2	9403
2022-08-11	North Macedonia	595	333943	10	9413
2022-08-12	North Macedonia	619	334562	4	9417
2022-08-13	North Macedonia	0	334562	0	9417
2022-08-14	North Macedonia	0	334562	0	9417
2022-08-15	North Macedonia	889	335451	7	9424
2022-08-16	North Macedonia	590	336041	2	9426
2022-08-17	North Macedonia	508	336549	3	9429
2022-08-18	North Macedonia	491	337040	8	9437
2022-08-19	North Macedonia	466	337506	3	9440
2022-08-20	North Macedonia	0	337506	4	9444
2022-08-21	North Macedonia	0	337506	2	9446
2022-08-22	North Macedonia	614	338120	10	9456
2022-08-23	North Macedonia	428	338548	5	9461
2022-08-24	North Macedonia	379	338927	2	9463
2022-08-25	North Macedonia	313	339240	7	9470
2022-08-26	North Macedonia	252	339492	5	9475
2022-08-27	North Macedonia	0	339492	4	9479
2022-08-28	North Macedonia	0	339492	0	9479
2022-08-29	North Macedonia	389	339881	2	9481
2022-08-30	North Macedonia	238	340119	4	9485
2022-08-31	North Macedonia	222	340341	8	9493
2022-09-01	North Macedonia	169	340510	1	9494
2022-09-02	North Macedonia	184	340694	5	9499
2022-09-03	North Macedonia	0	340694	0	9499
2022-09-04	North Macedonia	0	340694	0	9499
2022-09-05	North Macedonia	254	340948	4	9503
2022-09-06	North Macedonia	179	341127	0	9503
2022-09-07	North Macedonia	134	341261	3	9506
2022-09-08	North Macedonia	109	341370	1	9507
2022-09-09	North Macedonia	34	341404	3	9510
2022-09-10	North Macedonia	0	341404	0	9510
2022-09-11	North Macedonia	0	341404	3	9513
2022-09-12	North Macedonia	179	341583	2	9515
2022-09-13	North Macedonia	165	341748	3	9518
2022-09-14	North Macedonia	141	341889	1	9519
2022-09-15	North Macedonia	97	341986	4	9523
2022-09-16	North Macedonia	89	342075	1	9524
2022-09-17	North Macedonia	0	342075	0	9524
2022-09-18	North Macedonia	0	342075	0	9524
2022-09-19	North Macedonia	173	342248	3	9527
2022-09-20	North Macedonia	75	342323	0	9527
2022-09-21	North Macedonia	89	342412	0	9527
2022-09-22	North Macedonia	54	342466	2	9529
2022-09-23	North Macedonia	53	342519	1	9530
2022-09-24	North Macedonia	0	342519	4	9534
2022-09-25	North Macedonia	0	342519	0	9534
2022-09-26	North Macedonia	96	342615	1	9535
2022-09-27	North Macedonia	64	342679	0	9535
2022-09-28	North Macedonia	96	342775	3	9538
2022-09-29	North Macedonia	105	342880	0	9538
2022-09-30	North Macedonia	81	342961	0	9538
2022-10-01	North Macedonia	0	342961	0	9538
2022-10-02	North Macedonia	0	342961	0	9538
2022-10-03	North Macedonia	108	343069	3	9541
2022-10-04	North Macedonia	74	343143	2	9543
2022-10-05	North Macedonia	65	343208	3	9546
2022-10-06	North Macedonia	55	343263	0	9546
2022-10-07	North Macedonia	56	343319	2	9548
2022-10-08	North Macedonia	0	343319	0	9548
2022-10-09	North Macedonia	0	343319	0	9548
2022-10-10	North Macedonia	72	343391	0	9548
2022-10-11	North Macedonia	43	343434	3	9551
2022-10-12	North Macedonia	28	343462	0	9551
2022-10-13	North Macedonia	53	343515	0	9551
2022-10-14	North Macedonia	70	343585	0	9551
2022-10-15	North Macedonia	0	343585	0	9551
2022-10-16	North Macedonia	0	343585	0	9551
2022-10-17	North Macedonia	80	343665	2	9553
2022-10-18	North Macedonia	57	343722	1	9554
2022-10-19	North Macedonia	34	343756	2	9556
2022-10-20	North Macedonia	44	343800	3	9559
2022-10-21	North Macedonia	50	343850	0	9559
2022-10-22	North Macedonia	0	343850	0	9559
2022-10-23	North Macedonia	0	343850	0	9559
2022-10-24	North Macedonia	66	343916	0	9559
2022-10-25	North Macedonia	11	343927	2	9561
2022-10-26	North Macedonia	36	343963	0	9561
2022-10-27	North Macedonia	68	344031	3	9564
2022-10-28	North Macedonia	44	344075	0	9564
2022-10-29	North Macedonia	0	344075	0	9564
2022-10-30	North Macedonia	0	344075	0	9564
2022-10-31	North Macedonia	71	344146	0	9564
2022-11-01	North Macedonia	0	344146	0	9564
2022-11-02	North Macedonia	0	344146	0	9564
2022-11-03	North Macedonia	0	344146	0	9564
2022-11-04	North Macedonia	0	344146	0	9564
2022-11-05	North Macedonia	0	344146	0	9564
2022-11-06	North Macedonia	0	344146	0	9564
2022-11-07	North Macedonia	196	344342	8	9572
2022-11-08	North Macedonia	0	344342	0	9572
2022-11-09	North Macedonia	0	344342	0	9572
2022-11-10	North Macedonia	0	344342	0	9572
2022-11-11	North Macedonia	0	344342	0	9572
2022-11-12	North Macedonia	0	344342	0	9572
2022-11-13	North Macedonia	0	344342	0	9572
2022-11-14	North Macedonia	189	344531	9	9581
2022-11-15	North Macedonia	0	344531	0	9581
2022-11-16	North Macedonia	0	344531	0	9581
2022-11-17	North Macedonia	0	344531	0	9581
2022-11-18	North Macedonia	0	344531	0	9581
2022-11-19	North Macedonia	0	344531	0	9581
2022-11-20	North Macedonia	0	344531	0	9581
2022-11-21	North Macedonia	179	344710	6	9587
2022-11-22	North Macedonia	0	344710	0	9587
2022-11-23	North Macedonia	0	344710	0	9587
2022-11-24	North Macedonia	0	344710	0	9587
2022-11-25	North Macedonia	0	344710	0	9587
2022-11-26	North Macedonia	0	344710	0	9587
2022-11-27	North Macedonia	0	344710	0	9587
2022-11-28	North Macedonia	162	344872	4	9591
2022-11-29	North Macedonia	0	344872	0	9591
2022-11-30	North Macedonia	0	344872	0	9591
2022-12-01	North Macedonia	0	344872	0	9591
2022-12-02	North Macedonia	0	344872	0	9591
2022-12-03	North Macedonia	0	344872	0	9591
2022-12-04	North Macedonia	0	344872	0	9591
2022-12-05	North Macedonia	195	345067	0	9591
2022-12-06	North Macedonia	0	345067	0	9591
2022-12-07	North Macedonia	0	345067	0	9591
2022-12-08	North Macedonia	0	345067	0	9591
2022-12-09	North Macedonia	0	345067	0	9591
2022-12-10	North Macedonia	0	345067	0	9591
2022-12-11	North Macedonia	0	345067	0	9591
2022-12-12	North Macedonia	129	345196	8	9599
2022-12-13	North Macedonia	0	345196	0	9599
2022-12-14	North Macedonia	0	345196	0	9599
2022-12-15	North Macedonia	0	345196	0	9599
2022-12-16	North Macedonia	0	345196	0	9599
2022-12-17	North Macedonia	0	345196	0	9599
2022-12-18	North Macedonia	0	345196	0	9599
2022-12-19	North Macedonia	200	345396	9	9608
2022-12-20	North Macedonia	0	345396	0	9608
2022-12-21	North Macedonia	0	345396	0	9608
2022-12-22	North Macedonia	0	345396	0	9608
2022-12-23	North Macedonia	0	345396	0	9608
2022-12-24	North Macedonia	0	345396	0	9608
2022-12-25	North Macedonia	0	345396	0	9608
2022-12-26	North Macedonia	207	345603	6	9614
2022-12-27	North Macedonia	0	345603	0	9614
2022-12-28	North Macedonia	0	345603	0	9614
2022-12-29	North Macedonia	0	345603	0	9614
2022-12-30	North Macedonia	0	345603	0	9614
2022-12-31	North Macedonia	0	345603	0	9614
2023-01-01	North Macedonia	0	345603	0	9614
2023-01-02	North Macedonia	254	345857	0	9614
2023-01-03	North Macedonia	0	345857	0	9614
2023-01-04	North Macedonia	0	345857	0	9614
2023-01-05	North Macedonia	0	345857	0	9614
2023-01-06	North Macedonia	0	345857	0	9614
2023-01-07	North Macedonia	0	345857	0	9614
2023-01-08	North Macedonia	0	345857	0	9614
2023-01-09	North Macedonia	237	346094	9	9623
2023-01-10	North Macedonia	0	346094	0	9623
2023-01-11	North Macedonia	0	346094	0	9623
2023-01-12	North Macedonia	0	346094	0	9623
2023-01-13	North Macedonia	0	346094	0	9623
2023-01-14	North Macedonia	0	346094	0	9623
2023-01-15	North Macedonia	0	346094	0	9623
2023-01-16	North Macedonia	203	346297	10	9633
2023-01-17	North Macedonia	0	346297	0	9633
2023-01-18	North Macedonia	0	346297	0	9633
2023-01-19	North Macedonia	0	346297	0	9633
2023-01-20	North Macedonia	0	346297	0	9633
2023-01-21	North Macedonia	0	346297	0	9633
2023-01-22	North Macedonia	0	346297	0	9633
2023-01-23	North Macedonia	132	346429	5	9638
2023-01-24	North Macedonia	0	346429	0	9638
2023-01-25	North Macedonia	0	346429	0	9638
2023-01-26	North Macedonia	0	346429	0	9638
2023-01-27	North Macedonia	0	346429	0	9638
2023-01-28	North Macedonia	0	346429	0	9638
2023-01-29	North Macedonia	0	346429	0	9638
2023-01-30	North Macedonia	104	346533	3	9641
2023-01-31	North Macedonia	0	346533	0	9641
2023-02-01	North Macedonia	0	346533	0	9641
2023-02-02	North Macedonia	0	346533	0	9641
2023-02-03	North Macedonia	0	346533	0	9641
2023-02-04	North Macedonia	0	346533	0	9641
2023-02-05	North Macedonia	0	346533	0	9641
2023-02-06	North Macedonia	99	346632	2	9643
2023-02-07	North Macedonia	0	346632	0	9643
2023-02-08	North Macedonia	0	346632	0	9643
2023-02-09	North Macedonia	0	346632	0	9643
2023-02-10	North Macedonia	0	346632	0	9643
2023-02-11	North Macedonia	0	346632	0	9643
2023-02-12	North Macedonia	0	346632	0	9643
2023-02-13	North Macedonia	101	346733	10	9653
2023-02-14	North Macedonia	0	346733	0	9653
2023-02-15	North Macedonia	0	346733	0	9653
2023-02-16	North Macedonia	0	346733	0	9653
2023-02-17	North Macedonia	0	346733	0	9653
2023-02-18	North Macedonia	0	346733	0	9653
2023-02-19	North Macedonia	0	346733	0	9653
2023-02-20	North Macedonia	0	346733	0	9653
2023-02-21	North Macedonia	0	346733	0	9653
2020-01-03	Northern Mariana Islands (Commonwealth of the)	0	0	0	0
2020-01-04	Northern Mariana Islands (Commonwealth of the)	0	0	0	0
2020-01-05	Northern Mariana Islands (Commonwealth of the)	0	0	0	0
2020-01-06	Northern Mariana Islands (Commonwealth of the)	0	0	0	0
2020-01-07	Northern Mariana Islands (Commonwealth of the)	0	0	0	0
2020-01-08	Northern Mariana Islands (Commonwealth of the)	0	0	0	0
2020-01-09	Northern Mariana Islands (Commonwealth of the)	0	0	0	0
2020-01-10	Northern Mariana Islands (Commonwealth of the)	0	0	0	0
2020-01-11	Northern Mariana Islands (Commonwealth of the)	0	0	0	0
2020-01-12	Northern Mariana Islands (Commonwealth of the)	0	0	0	0
2020-01-13	Northern Mariana Islands (Commonwealth of the)	0	0	0	0
2020-01-14	Northern Mariana Islands (Commonwealth of the)	0	0	0	0
2020-01-15	Northern Mariana Islands (Commonwealth of the)	0	0	0	0
2020-01-16	Northern Mariana Islands (Commonwealth of the)	0	0	0	0
2020-01-17	Northern Mariana Islands (Commonwealth of the)	0	0	0	0
2020-01-18	Northern Mariana Islands (Commonwealth of the)	0	0	0	0
2020-01-19	Northern Mariana Islands (Commonwealth of the)	0	0	0	0
2020-01-20	Northern Mariana Islands (Commonwealth of the)	0	0	0	0
2020-01-21	Northern Mariana Islands (Commonwealth of the)	0	0	0	0
2020-01-22	Northern Mariana Islands (Commonwealth of the)	0	0	0	0
2020-01-23	Northern Mariana Islands (Commonwealth of the)	0	0	0	0
2020-01-24	Northern Mariana Islands (Commonwealth of the)	0	0	0	0
2020-01-25	Northern Mariana Islands (Commonwealth of the)	0	0	0	0
2020-01-26	Northern Mariana Islands (Commonwealth of the)	0	0	0	0
2020-01-27	Northern Mariana Islands (Commonwealth of the)	0	0	0	0
2020-01-28	Northern Mariana Islands (Commonwealth of the)	0	0	0	0
2020-01-29	Northern Mariana Islands (Commonwealth of the)	0	0	0	0
2020-01-30	Northern Mariana Islands (Commonwealth of the)	0	0	0	0
2020-01-31	Northern Mariana Islands (Commonwealth of the)	0	0	0	0
2020-02-01	Northern Mariana Islands (Commonwealth of the)	0	0	0	0
2020-02-02	Northern Mariana Islands (Commonwealth of the)	0	0	0	0
2020-02-03	Northern Mariana Islands (Commonwealth of the)	0	0	0	0
2020-02-04	Northern Mariana Islands (Commonwealth of the)	0	0	0	0
2020-02-05	Northern Mariana Islands (Commonwealth of the)	0	0	0	0
2020-02-06	Northern Mariana Islands (Commonwealth of the)	0	0	0	0
2020-02-07	Northern Mariana Islands (Commonwealth of the)	0	0	0	0
2020-02-08	Northern Mariana Islands (Commonwealth of the)	0	0	0	0
2020-02-09	Northern Mariana Islands (Commonwealth of the)	0	0	0	0
2020-02-10	Northern Mariana Islands (Commonwealth of the)	0	0	0	0
2020-02-11	Northern Mariana Islands (Commonwealth of the)	0	0	0	0
2020-02-12	Northern Mariana Islands (Commonwealth of the)	0	0	0	0
2020-02-13	Northern Mariana Islands (Commonwealth of the)	0	0	0	0
2020-02-14	Northern Mariana Islands (Commonwealth of the)	0	0	0	0
2020-02-15	Northern Mariana Islands (Commonwealth of the)	0	0	0	0
2020-02-16	Northern Mariana Islands (Commonwealth of the)	0	0	0	0
2020-02-17	Northern Mariana Islands (Commonwealth of the)	0	0	0	0
2020-02-18	Northern Mariana Islands (Commonwealth of the)	0	0	0	0
2020-02-19	Northern Mariana Islands (Commonwealth of the)	0	0	0	0
2020-02-20	Northern Mariana Islands (Commonwealth of the)	0	0	0	0
2020-02-21	Northern Mariana Islands (Commonwealth of the)	0	0	0	0
2020-02-22	Northern Mariana Islands (Commonwealth of the)	0	0	0	0
2020-02-23	Northern Mariana Islands (Commonwealth of the)	0	0	0	0
2020-02-24	Northern Mariana Islands (Commonwealth of the)	0	0	0	0
2020-02-25	Northern Mariana Islands (Commonwealth of the)	0	0	0	0
2020-02-26	Northern Mariana Islands (Commonwealth of the)	0	0	0	0
2020-02-27	Northern Mariana Islands (Commonwealth of the)	0	0	0	0
2020-02-28	Northern Mariana Islands (Commonwealth of the)	0	0	0	0
2020-02-29	Northern Mariana Islands (Commonwealth of the)	0	0	0	0
2020-03-01	Northern Mariana Islands (Commonwealth of the)	0	0	0	0
2020-03-02	Northern Mariana Islands (Commonwealth of the)	0	0	0	0
2020-03-03	Northern Mariana Islands (Commonwealth of the)	0	0	0	0
2020-03-04	Northern Mariana Islands (Commonwealth of the)	0	0	0	0
2020-03-05	Northern Mariana Islands (Commonwealth of the)	0	0	0	0
2020-03-06	Northern Mariana Islands (Commonwealth of the)	0	0	0	0
2020-03-07	Northern Mariana Islands (Commonwealth of the)	0	0	0	0
2020-03-08	Northern Mariana Islands (Commonwealth of the)	0	0	0	0
2020-03-09	Northern Mariana Islands (Commonwealth of the)	0	0	0	0
2020-03-10	Northern Mariana Islands (Commonwealth of the)	0	0	0	0
2020-03-11	Northern Mariana Islands (Commonwealth of the)	0	0	0	0
2020-03-12	Northern Mariana Islands (Commonwealth of the)	0	0	0	0
2020-03-13	Northern Mariana Islands (Commonwealth of the)	0	0	0	0
2020-03-14	Northern Mariana Islands (Commonwealth of the)	0	0	0	0
2020-03-15	Northern Mariana Islands (Commonwealth of the)	0	0	0	0
2020-03-16	Northern Mariana Islands (Commonwealth of the)	0	0	0	0
2020-03-17	Northern Mariana Islands (Commonwealth of the)	0	0	0	0
2020-03-18	Northern Mariana Islands (Commonwealth of the)	0	0	0	0
2020-03-19	Northern Mariana Islands (Commonwealth of the)	0	0	0	0
2020-03-20	Northern Mariana Islands (Commonwealth of the)	0	0	0	0
2020-03-21	Northern Mariana Islands (Commonwealth of the)	0	0	0	0
2020-03-22	Northern Mariana Islands (Commonwealth of the)	0	0	0	0
2020-03-23	Northern Mariana Islands (Commonwealth of the)	0	0	0	0
2020-03-24	Northern Mariana Islands (Commonwealth of the)	0	0	0	0
2020-03-25	Northern Mariana Islands (Commonwealth of the)	0	0	0	0
2020-03-26	Northern Mariana Islands (Commonwealth of the)	0	0	0	0
2020-03-27	Northern Mariana Islands (Commonwealth of the)	0	0	0	0
2020-03-28	Northern Mariana Islands (Commonwealth of the)	0	0	0	0
2020-03-29	Northern Mariana Islands (Commonwealth of the)	0	0	0	0
2020-03-30	Northern Mariana Islands (Commonwealth of the)	2	2	0	0
2020-03-31	Northern Mariana Islands (Commonwealth of the)	0	2	0	0
2020-04-01	Northern Mariana Islands (Commonwealth of the)	0	2	0	0
2020-04-02	Northern Mariana Islands (Commonwealth of the)	4	6	0	0
2020-04-03	Northern Mariana Islands (Commonwealth of the)	2	8	1	1
2020-04-04	Northern Mariana Islands (Commonwealth of the)	0	8	0	1
2020-04-05	Northern Mariana Islands (Commonwealth of the)	0	8	0	1
2020-04-06	Northern Mariana Islands (Commonwealth of the)	0	8	0	1
2020-04-07	Northern Mariana Islands (Commonwealth of the)	0	8	0	1
2020-04-08	Northern Mariana Islands (Commonwealth of the)	0	8	1	2
2020-04-09	Northern Mariana Islands (Commonwealth of the)	3	11	0	2
2020-04-10	Northern Mariana Islands (Commonwealth of the)	0	11	0	2
2020-04-11	Northern Mariana Islands (Commonwealth of the)	0	11	0	2
2020-04-12	Northern Mariana Islands (Commonwealth of the)	0	11	0	2
2020-04-13	Northern Mariana Islands (Commonwealth of the)	0	11	0	2
2020-04-14	Northern Mariana Islands (Commonwealth of the)	0	11	0	2
2020-04-15	Northern Mariana Islands (Commonwealth of the)	2	13	0	2
2020-04-16	Northern Mariana Islands (Commonwealth of the)	0	13	0	2
2020-04-17	Northern Mariana Islands (Commonwealth of the)	0	13	0	2
2020-04-18	Northern Mariana Islands (Commonwealth of the)	1	14	0	2
2020-04-19	Northern Mariana Islands (Commonwealth of the)	0	14	0	2
2020-04-20	Northern Mariana Islands (Commonwealth of the)	0	14	0	2
2020-04-21	Northern Mariana Islands (Commonwealth of the)	0	14	0	2
2020-04-22	Northern Mariana Islands (Commonwealth of the)	0	14	0	2
2020-04-23	Northern Mariana Islands (Commonwealth of the)	0	14	0	2
2020-04-24	Northern Mariana Islands (Commonwealth of the)	0	14	0	2
2020-04-25	Northern Mariana Islands (Commonwealth of the)	0	14	0	2
2020-04-26	Northern Mariana Islands (Commonwealth of the)	0	14	0	2
2020-04-27	Northern Mariana Islands (Commonwealth of the)	0	14	0	2
2020-04-28	Northern Mariana Islands (Commonwealth of the)	0	14	0	2
2020-04-29	Northern Mariana Islands (Commonwealth of the)	0	14	0	2
2020-04-30	Northern Mariana Islands (Commonwealth of the)	0	14	0	2
2020-05-01	Northern Mariana Islands (Commonwealth of the)	0	14	0	2
2020-05-02	Northern Mariana Islands (Commonwealth of the)	0	14	0	2
2020-05-03	Northern Mariana Islands (Commonwealth of the)	0	14	0	2
2020-05-04	Northern Mariana Islands (Commonwealth of the)	0	14	0	2
2020-05-05	Northern Mariana Islands (Commonwealth of the)	0	14	0	2
2020-05-06	Northern Mariana Islands (Commonwealth of the)	0	14	0	2
2020-05-07	Northern Mariana Islands (Commonwealth of the)	1	15	0	2
2020-05-08	Northern Mariana Islands (Commonwealth of the)	0	15	0	2
2020-05-09	Northern Mariana Islands (Commonwealth of the)	0	15	0	2
2020-05-10	Northern Mariana Islands (Commonwealth of the)	1	16	0	2
2020-05-11	Northern Mariana Islands (Commonwealth of the)	0	16	0	2
2020-05-12	Northern Mariana Islands (Commonwealth of the)	3	19	0	2
2020-05-13	Northern Mariana Islands (Commonwealth of the)	0	19	0	2
2020-05-14	Northern Mariana Islands (Commonwealth of the)	0	19	0	2
2020-05-15	Northern Mariana Islands (Commonwealth of the)	0	19	0	2
2020-05-16	Northern Mariana Islands (Commonwealth of the)	0	19	0	2
2020-05-17	Northern Mariana Islands (Commonwealth of the)	2	21	0	2
2020-05-18	Northern Mariana Islands (Commonwealth of the)	0	21	0	2
2020-05-19	Northern Mariana Islands (Commonwealth of the)	0	21	0	2
2020-05-20	Northern Mariana Islands (Commonwealth of the)	0	21	0	2
2020-05-21	Northern Mariana Islands (Commonwealth of the)	0	21	0	2
2020-05-22	Northern Mariana Islands (Commonwealth of the)	1	22	0	2
2020-05-23	Northern Mariana Islands (Commonwealth of the)	0	22	0	2
2020-05-24	Northern Mariana Islands (Commonwealth of the)	0	22	0	2
2020-05-25	Northern Mariana Islands (Commonwealth of the)	0	22	0	2
2020-05-26	Northern Mariana Islands (Commonwealth of the)	0	22	0	2
2020-05-27	Northern Mariana Islands (Commonwealth of the)	0	22	0	2
2020-05-28	Northern Mariana Islands (Commonwealth of the)	0	22	0	2
2020-05-29	Northern Mariana Islands (Commonwealth of the)	0	22	0	2
2020-05-30	Northern Mariana Islands (Commonwealth of the)	0	22	0	2
2020-05-31	Northern Mariana Islands (Commonwealth of the)	0	22	0	2
2020-06-01	Northern Mariana Islands (Commonwealth of the)	0	22	0	2
2020-06-02	Northern Mariana Islands (Commonwealth of the)	0	22	0	2
2020-06-03	Northern Mariana Islands (Commonwealth of the)	1	23	0	2
2020-06-04	Northern Mariana Islands (Commonwealth of the)	1	24	0	2
2020-06-05	Northern Mariana Islands (Commonwealth of the)	2	26	0	2
2020-06-06	Northern Mariana Islands (Commonwealth of the)	0	26	0	2
2020-06-07	Northern Mariana Islands (Commonwealth of the)	0	26	0	2
2020-06-08	Northern Mariana Islands (Commonwealth of the)	1	27	0	2
2020-06-09	Northern Mariana Islands (Commonwealth of the)	1	28	0	2
2020-06-10	Northern Mariana Islands (Commonwealth of the)	2	30	0	2
2020-06-11	Northern Mariana Islands (Commonwealth of the)	0	30	0	2
2020-06-12	Northern Mariana Islands (Commonwealth of the)	0	30	0	2
2020-06-13	Northern Mariana Islands (Commonwealth of the)	0	30	0	2
2020-06-14	Northern Mariana Islands (Commonwealth of the)	0	30	0	2
2020-06-15	Northern Mariana Islands (Commonwealth of the)	0	30	0	2
2020-06-16	Northern Mariana Islands (Commonwealth of the)	0	30	0	2
2020-06-17	Northern Mariana Islands (Commonwealth of the)	0	30	0	2
2020-06-18	Northern Mariana Islands (Commonwealth of the)	0	30	0	2
2020-06-19	Northern Mariana Islands (Commonwealth of the)	0	30	0	2
2020-06-20	Northern Mariana Islands (Commonwealth of the)	0	30	0	2
2020-06-21	Northern Mariana Islands (Commonwealth of the)	0	30	0	2
2020-06-22	Northern Mariana Islands (Commonwealth of the)	0	30	0	2
2020-06-23	Northern Mariana Islands (Commonwealth of the)	0	30	0	2
2020-06-24	Northern Mariana Islands (Commonwealth of the)	0	30	0	2
2020-06-25	Northern Mariana Islands (Commonwealth of the)	0	30	0	2
2020-06-26	Northern Mariana Islands (Commonwealth of the)	0	30	0	2
2020-06-27	Northern Mariana Islands (Commonwealth of the)	0	30	0	2
2020-06-28	Northern Mariana Islands (Commonwealth of the)	0	30	0	2
2020-06-29	Northern Mariana Islands (Commonwealth of the)	0	30	0	2
2020-06-30	Northern Mariana Islands (Commonwealth of the)	0	30	0	2
2020-07-01	Northern Mariana Islands (Commonwealth of the)	0	30	0	2
2020-07-02	Northern Mariana Islands (Commonwealth of the)	0	30	0	2
2020-07-03	Northern Mariana Islands (Commonwealth of the)	1	31	0	2
2020-07-04	Northern Mariana Islands (Commonwealth of the)	0	31	0	2
2020-07-05	Northern Mariana Islands (Commonwealth of the)	0	31	0	2
2020-07-06	Northern Mariana Islands (Commonwealth of the)	0	31	0	2
2020-07-07	Northern Mariana Islands (Commonwealth of the)	0	31	0	2
2020-07-08	Northern Mariana Islands (Commonwealth of the)	0	31	0	2
2020-07-09	Northern Mariana Islands (Commonwealth of the)	0	31	0	2
2020-07-10	Northern Mariana Islands (Commonwealth of the)	0	31	0	2
2020-07-11	Northern Mariana Islands (Commonwealth of the)	0	31	0	2
2020-07-12	Northern Mariana Islands (Commonwealth of the)	2	33	0	2
2020-07-13	Northern Mariana Islands (Commonwealth of the)	0	33	0	2
2020-07-14	Northern Mariana Islands (Commonwealth of the)	0	33	0	2
2020-07-15	Northern Mariana Islands (Commonwealth of the)	3	36	0	2
2020-07-16	Northern Mariana Islands (Commonwealth of the)	0	36	0	2
2020-07-17	Northern Mariana Islands (Commonwealth of the)	1	37	0	2
2020-07-18	Northern Mariana Islands (Commonwealth of the)	0	37	0	2
2020-07-19	Northern Mariana Islands (Commonwealth of the)	0	37	0	2
2020-07-20	Northern Mariana Islands (Commonwealth of the)	0	37	0	2
2020-07-21	Northern Mariana Islands (Commonwealth of the)	0	37	0	2
2020-07-22	Northern Mariana Islands (Commonwealth of the)	1	38	0	2
2020-07-23	Northern Mariana Islands (Commonwealth of the)	0	38	0	2
2020-07-24	Northern Mariana Islands (Commonwealth of the)	0	38	0	2
2020-07-25	Northern Mariana Islands (Commonwealth of the)	0	38	0	2
2020-07-26	Northern Mariana Islands (Commonwealth of the)	1	39	0	2
2020-07-27	Northern Mariana Islands (Commonwealth of the)	1	40	0	2
2020-07-28	Northern Mariana Islands (Commonwealth of the)	0	40	0	2
2020-07-29	Northern Mariana Islands (Commonwealth of the)	0	40	0	2
2020-07-30	Northern Mariana Islands (Commonwealth of the)	0	40	0	2
2020-07-31	Northern Mariana Islands (Commonwealth of the)	2	42	0	2
2020-08-01	Northern Mariana Islands (Commonwealth of the)	0	42	0	2
2020-08-02	Northern Mariana Islands (Commonwealth of the)	2	44	0	2
2020-08-03	Northern Mariana Islands (Commonwealth of the)	1	45	0	2
2020-08-04	Northern Mariana Islands (Commonwealth of the)	1	46	0	2
2020-08-05	Northern Mariana Islands (Commonwealth of the)	0	46	0	2
2020-08-06	Northern Mariana Islands (Commonwealth of the)	0	46	0	2
2020-08-07	Northern Mariana Islands (Commonwealth of the)	1	47	0	2
2020-08-08	Northern Mariana Islands (Commonwealth of the)	0	47	0	2
2020-08-09	Northern Mariana Islands (Commonwealth of the)	1	48	0	2
2020-08-10	Northern Mariana Islands (Commonwealth of the)	0	48	0	2
2020-08-11	Northern Mariana Islands (Commonwealth of the)	1	49	0	2
2020-08-12	Northern Mariana Islands (Commonwealth of the)	0	49	0	2
2020-08-13	Northern Mariana Islands (Commonwealth of the)	0	49	0	2
2020-08-14	Northern Mariana Islands (Commonwealth of the)	0	49	0	2
2020-08-15	Northern Mariana Islands (Commonwealth of the)	1	50	0	2
2020-08-16	Northern Mariana Islands (Commonwealth of the)	0	50	0	2
2020-08-17	Northern Mariana Islands (Commonwealth of the)	0	50	0	2
2020-08-18	Northern Mariana Islands (Commonwealth of the)	4	54	0	2
2020-08-19	Northern Mariana Islands (Commonwealth of the)	0	54	0	2
2020-08-20	Northern Mariana Islands (Commonwealth of the)	0	54	0	2
2020-08-21	Northern Mariana Islands (Commonwealth of the)	0	54	0	2
2020-08-22	Northern Mariana Islands (Commonwealth of the)	0	54	0	2
2020-08-23	Northern Mariana Islands (Commonwealth of the)	0	54	0	2
2020-08-24	Northern Mariana Islands (Commonwealth of the)	0	54	0	2
2020-08-25	Northern Mariana Islands (Commonwealth of the)	0	54	0	2
2020-08-26	Northern Mariana Islands (Commonwealth of the)	0	54	0	2
2020-08-27	Northern Mariana Islands (Commonwealth of the)	0	54	0	2
2020-08-28	Northern Mariana Islands (Commonwealth of the)	0	54	0	2
2020-08-29	Northern Mariana Islands (Commonwealth of the)	0	54	0	2
2020-08-30	Northern Mariana Islands (Commonwealth of the)	2	56	0	2
2020-08-31	Northern Mariana Islands (Commonwealth of the)	0	56	0	2
2020-09-01	Northern Mariana Islands (Commonwealth of the)	0	56	0	2
2020-09-02	Northern Mariana Islands (Commonwealth of the)	1	57	0	2
2020-09-03	Northern Mariana Islands (Commonwealth of the)	0	57	0	2
2020-09-04	Northern Mariana Islands (Commonwealth of the)	0	57	0	2
2020-09-05	Northern Mariana Islands (Commonwealth of the)	0	57	0	2
2020-09-06	Northern Mariana Islands (Commonwealth of the)	1	58	0	2
2020-09-07	Northern Mariana Islands (Commonwealth of the)	0	58	0	2
2020-09-08	Northern Mariana Islands (Commonwealth of the)	1	59	0	2
2020-09-09	Northern Mariana Islands (Commonwealth of the)	0	59	0	2
2020-09-10	Northern Mariana Islands (Commonwealth of the)	0	59	0	2
2020-09-11	Northern Mariana Islands (Commonwealth of the)	0	59	0	2
2020-09-12	Northern Mariana Islands (Commonwealth of the)	0	59	0	2
2020-09-13	Northern Mariana Islands (Commonwealth of the)	1	60	0	2
2020-09-14	Northern Mariana Islands (Commonwealth of the)	0	60	0	2
2020-09-15	Northern Mariana Islands (Commonwealth of the)	1	61	0	2
2020-09-16	Northern Mariana Islands (Commonwealth of the)	0	61	0	2
2020-09-17	Northern Mariana Islands (Commonwealth of the)	0	61	0	2
2020-09-18	Northern Mariana Islands (Commonwealth of the)	1	62	0	2
2020-09-19	Northern Mariana Islands (Commonwealth of the)	0	62	0	2
2020-09-20	Northern Mariana Islands (Commonwealth of the)	6	68	0	2
2020-09-21	Northern Mariana Islands (Commonwealth of the)	0	68	0	2
2020-09-22	Northern Mariana Islands (Commonwealth of the)	1	69	0	2
2020-09-23	Northern Mariana Islands (Commonwealth of the)	0	69	0	2
2020-09-24	Northern Mariana Islands (Commonwealth of the)	0	69	0	2
2020-09-25	Northern Mariana Islands (Commonwealth of the)	0	69	0	2
2020-09-26	Northern Mariana Islands (Commonwealth of the)	0	69	0	2
2020-09-27	Northern Mariana Islands (Commonwealth of the)	1	70	0	2
2020-09-28	Northern Mariana Islands (Commonwealth of the)	0	70	0	2
2020-09-29	Northern Mariana Islands (Commonwealth of the)	0	70	0	2
2020-09-30	Northern Mariana Islands (Commonwealth of the)	0	70	0	2
2020-10-01	Northern Mariana Islands (Commonwealth of the)	0	70	0	2
2020-10-02	Northern Mariana Islands (Commonwealth of the)	3	73	0	2
2020-10-03	Northern Mariana Islands (Commonwealth of the)	0	73	0	2
2020-10-04	Northern Mariana Islands (Commonwealth of the)	0	73	0	2
2020-10-05	Northern Mariana Islands (Commonwealth of the)	0	73	0	2
2020-10-06	Northern Mariana Islands (Commonwealth of the)	2	75	0	2
2020-10-07	Northern Mariana Islands (Commonwealth of the)	0	75	0	2
2020-10-08	Northern Mariana Islands (Commonwealth of the)	0	75	0	2
2020-10-09	Northern Mariana Islands (Commonwealth of the)	0	75	0	2
2020-10-10	Northern Mariana Islands (Commonwealth of the)	0	75	0	2
2020-10-11	Northern Mariana Islands (Commonwealth of the)	2	77	0	2
2020-10-12	Northern Mariana Islands (Commonwealth of the)	0	77	0	2
2020-10-13	Northern Mariana Islands (Commonwealth of the)	0	77	0	2
2020-10-14	Northern Mariana Islands (Commonwealth of the)	0	77	0	2
2020-10-15	Northern Mariana Islands (Commonwealth of the)	0	77	0	2
2020-10-16	Northern Mariana Islands (Commonwealth of the)	3	80	0	2
2020-10-17	Northern Mariana Islands (Commonwealth of the)	0	80	0	2
2020-10-18	Northern Mariana Islands (Commonwealth of the)	6	86	0	2
2020-10-19	Northern Mariana Islands (Commonwealth of the)	0	86	0	2
2020-10-20	Northern Mariana Islands (Commonwealth of the)	0	86	0	2
2020-10-21	Northern Mariana Islands (Commonwealth of the)	2	88	0	2
2020-10-22	Northern Mariana Islands (Commonwealth of the)	0	88	0	2
2020-10-23	Northern Mariana Islands (Commonwealth of the)	0	88	0	2
2020-10-24	Northern Mariana Islands (Commonwealth of the)	0	88	0	2
2020-10-25	Northern Mariana Islands (Commonwealth of the)	0	88	0	2
2020-10-26	Northern Mariana Islands (Commonwealth of the)	0	88	0	2
2020-10-27	Northern Mariana Islands (Commonwealth of the)	4	92	0	2
2020-10-28	Northern Mariana Islands (Commonwealth of the)	0	92	0	2
2020-10-29	Northern Mariana Islands (Commonwealth of the)	0	92	0	2
2020-10-30	Northern Mariana Islands (Commonwealth of the)	0	92	0	2
2020-10-31	Northern Mariana Islands (Commonwealth of the)	0	92	0	2
2020-11-01	Northern Mariana Islands (Commonwealth of the)	4	96	0	2
2020-11-02	Northern Mariana Islands (Commonwealth of the)	0	96	0	2
2020-11-03	Northern Mariana Islands (Commonwealth of the)	0	96	0	2
2020-11-04	Northern Mariana Islands (Commonwealth of the)	0	96	0	2
2020-11-05	Northern Mariana Islands (Commonwealth of the)	0	96	0	2
2020-11-06	Northern Mariana Islands (Commonwealth of the)	2	98	0	2
2020-11-07	Northern Mariana Islands (Commonwealth of the)	0	98	0	2
2020-11-08	Northern Mariana Islands (Commonwealth of the)	0	98	0	2
2020-11-09	Northern Mariana Islands (Commonwealth of the)	0	98	0	2
2020-11-10	Northern Mariana Islands (Commonwealth of the)	2	100	0	2
2020-11-11	Northern Mariana Islands (Commonwealth of the)	0	100	0	2
2020-11-12	Northern Mariana Islands (Commonwealth of the)	0	100	0	2
2020-11-13	Northern Mariana Islands (Commonwealth of the)	0	100	0	2
2020-11-14	Northern Mariana Islands (Commonwealth of the)	0	100	0	2
2020-11-15	Northern Mariana Islands (Commonwealth of the)	2	102	0	2
2020-11-16	Northern Mariana Islands (Commonwealth of the)	0	102	0	2
2020-11-17	Northern Mariana Islands (Commonwealth of the)	1	103	0	2
2020-11-18	Northern Mariana Islands (Commonwealth of the)	0	103	0	2
2020-11-19	Northern Mariana Islands (Commonwealth of the)	0	103	0	2
2020-11-20	Northern Mariana Islands (Commonwealth of the)	0	103	0	2
2020-11-21	Northern Mariana Islands (Commonwealth of the)	0	103	0	2
2020-11-22	Northern Mariana Islands (Commonwealth of the)	1	104	0	2
2020-11-23	Northern Mariana Islands (Commonwealth of the)	0	104	0	2
2020-11-24	Northern Mariana Islands (Commonwealth of the)	0	104	0	2
2020-11-25	Northern Mariana Islands (Commonwealth of the)	0	104	0	2
2020-11-26	Northern Mariana Islands (Commonwealth of the)	0	104	0	2
2020-11-27	Northern Mariana Islands (Commonwealth of the)	0	104	0	2
2020-11-28	Northern Mariana Islands (Commonwealth of the)	0	104	0	2
2020-11-29	Northern Mariana Islands (Commonwealth of the)	1	105	0	2
2020-11-30	Northern Mariana Islands (Commonwealth of the)	0	105	0	2
2020-12-01	Northern Mariana Islands (Commonwealth of the)	1	106	0	2
2020-12-02	Northern Mariana Islands (Commonwealth of the)	0	106	0	2
2020-12-03	Northern Mariana Islands (Commonwealth of the)	0	106	0	2
2020-12-04	Northern Mariana Islands (Commonwealth of the)	0	106	0	2
2020-12-05	Northern Mariana Islands (Commonwealth of the)	0	106	0	2
2020-12-06	Northern Mariana Islands (Commonwealth of the)	3	109	0	2
2020-12-07	Northern Mariana Islands (Commonwealth of the)	0	109	0	2
2020-12-08	Northern Mariana Islands (Commonwealth of the)	2	111	0	2
2020-12-09	Northern Mariana Islands (Commonwealth of the)	2	113	0	2
2020-12-10	Northern Mariana Islands (Commonwealth of the)	0	113	0	2
2020-12-11	Northern Mariana Islands (Commonwealth of the)	0	113	0	2
2020-12-12	Northern Mariana Islands (Commonwealth of the)	0	113	0	2
2020-12-13	Northern Mariana Islands (Commonwealth of the)	0	113	0	2
2020-12-14	Northern Mariana Islands (Commonwealth of the)	0	113	0	2
2020-12-15	Northern Mariana Islands (Commonwealth of the)	0	113	0	2
2020-12-16	Northern Mariana Islands (Commonwealth of the)	0	113	0	2
2020-12-17	Northern Mariana Islands (Commonwealth of the)	0	113	0	2
2020-12-18	Northern Mariana Islands (Commonwealth of the)	2	115	0	2
2020-12-19	Northern Mariana Islands (Commonwealth of the)	0	115	0	2
2020-12-20	Northern Mariana Islands (Commonwealth of the)	1	116	0	2
2020-12-21	Northern Mariana Islands (Commonwealth of the)	0	116	0	2
2020-12-22	Northern Mariana Islands (Commonwealth of the)	0	116	0	2
2020-12-23	Northern Mariana Islands (Commonwealth of the)	2	118	0	2
2020-12-24	Northern Mariana Islands (Commonwealth of the)	0	118	0	2
2020-12-25	Northern Mariana Islands (Commonwealth of the)	4	122	0	2
2020-12-26	Northern Mariana Islands (Commonwealth of the)	0	122	0	2
2020-12-27	Northern Mariana Islands (Commonwealth of the)	0	122	0	2
2020-12-28	Northern Mariana Islands (Commonwealth of the)	0	122	0	2
2020-12-29	Northern Mariana Islands (Commonwealth of the)	0	122	0	2
2020-12-30	Northern Mariana Islands (Commonwealth of the)	0	122	0	2
2020-12-31	Northern Mariana Islands (Commonwealth of the)	0	122	0	2
2021-01-01	Northern Mariana Islands (Commonwealth of the)	0	122	0	2
2021-01-02	Northern Mariana Islands (Commonwealth of the)	0	122	0	2
2021-01-03	Northern Mariana Islands (Commonwealth of the)	0	122	0	2
2021-01-04	Northern Mariana Islands (Commonwealth of the)	2	124	0	2
2021-01-05	Northern Mariana Islands (Commonwealth of the)	1	125	0	2
2021-01-06	Northern Mariana Islands (Commonwealth of the)	0	125	0	2
2021-01-07	Northern Mariana Islands (Commonwealth of the)	0	125	0	2
2021-01-08	Northern Mariana Islands (Commonwealth of the)	0	125	0	2
2021-01-09	Northern Mariana Islands (Commonwealth of the)	0	125	0	2
2021-01-10	Northern Mariana Islands (Commonwealth of the)	0	125	0	2
2021-01-11	Northern Mariana Islands (Commonwealth of the)	0	125	0	2
2021-01-12	Northern Mariana Islands (Commonwealth of the)	3	128	0	2
2021-01-13	Northern Mariana Islands (Commonwealth of the)	0	128	0	2
2021-01-14	Northern Mariana Islands (Commonwealth of the)	0	128	0	2
2021-01-15	Northern Mariana Islands (Commonwealth of the)	0	128	0	2
2021-01-16	Northern Mariana Islands (Commonwealth of the)	0	128	0	2
2021-01-17	Northern Mariana Islands (Commonwealth of the)	0	128	0	2
2021-01-18	Northern Mariana Islands (Commonwealth of the)	1	129	0	2
2021-01-19	Northern Mariana Islands (Commonwealth of the)	0	129	0	2
2021-01-20	Northern Mariana Islands (Commonwealth of the)	0	129	0	2
2021-01-21	Northern Mariana Islands (Commonwealth of the)	0	129	0	2
2021-01-22	Northern Mariana Islands (Commonwealth of the)	0	129	0	2
2021-01-23	Northern Mariana Islands (Commonwealth of the)	0	129	0	2
2021-01-24	Northern Mariana Islands (Commonwealth of the)	3	132	0	2
2021-01-25	Northern Mariana Islands (Commonwealth of the)	0	132	0	2
2021-01-26	Northern Mariana Islands (Commonwealth of the)	0	132	0	2
2021-01-27	Northern Mariana Islands (Commonwealth of the)	0	132	0	2
2021-01-28	Northern Mariana Islands (Commonwealth of the)	0	132	0	2
2021-01-29	Northern Mariana Islands (Commonwealth of the)	0	132	0	2
2021-01-30	Northern Mariana Islands (Commonwealth of the)	0	132	0	2
2021-01-31	Northern Mariana Islands (Commonwealth of the)	0	132	0	2
2021-02-01	Northern Mariana Islands (Commonwealth of the)	0	132	0	2
2021-02-02	Northern Mariana Islands (Commonwealth of the)	1	133	0	2
2021-02-03	Northern Mariana Islands (Commonwealth of the)	0	133	0	2
2021-02-04	Northern Mariana Islands (Commonwealth of the)	0	133	0	2
2021-02-05	Northern Mariana Islands (Commonwealth of the)	0	133	0	2
2021-02-06	Northern Mariana Islands (Commonwealth of the)	0	133	0	2
2021-02-07	Northern Mariana Islands (Commonwealth of the)	0	133	0	2
2021-02-08	Northern Mariana Islands (Commonwealth of the)	0	133	0	2
2021-02-09	Northern Mariana Islands (Commonwealth of the)	0	133	0	2
2021-02-10	Northern Mariana Islands (Commonwealth of the)	0	133	0	2
2021-02-11	Northern Mariana Islands (Commonwealth of the)	0	133	0	2
2021-02-12	Northern Mariana Islands (Commonwealth of the)	1	134	0	2
2021-02-13	Northern Mariana Islands (Commonwealth of the)	0	134	0	2
2021-02-14	Northern Mariana Islands (Commonwealth of the)	0	134	0	2
2021-02-15	Northern Mariana Islands (Commonwealth of the)	0	134	0	2
2021-02-16	Northern Mariana Islands (Commonwealth of the)	0	134	0	2
2021-02-17	Northern Mariana Islands (Commonwealth of the)	1	135	0	2
2021-02-18	Northern Mariana Islands (Commonwealth of the)	0	135	0	2
2021-02-19	Northern Mariana Islands (Commonwealth of the)	0	135	0	2
2021-02-20	Northern Mariana Islands (Commonwealth of the)	0	135	0	2
2021-02-21	Northern Mariana Islands (Commonwealth of the)	8	143	0	2
2021-02-22	Northern Mariana Islands (Commonwealth of the)	0	143	0	2
2021-02-23	Northern Mariana Islands (Commonwealth of the)	0	143	0	2
2021-02-24	Northern Mariana Islands (Commonwealth of the)	0	143	0	2
2021-02-25	Northern Mariana Islands (Commonwealth of the)	0	143	0	2
2021-02-26	Northern Mariana Islands (Commonwealth of the)	0	143	0	2
2021-02-27	Northern Mariana Islands (Commonwealth of the)	0	143	0	2
2021-02-28	Northern Mariana Islands (Commonwealth of the)	0	143	0	2
2021-03-01	Northern Mariana Islands (Commonwealth of the)	0	143	0	2
2021-03-02	Northern Mariana Islands (Commonwealth of the)	0	143	0	2
2021-03-03	Northern Mariana Islands (Commonwealth of the)	1	144	0	2
2021-03-04	Northern Mariana Islands (Commonwealth of the)	0	144	0	2
2021-03-05	Northern Mariana Islands (Commonwealth of the)	0	144	0	2
2021-03-06	Northern Mariana Islands (Commonwealth of the)	0	144	0	2
2021-03-07	Northern Mariana Islands (Commonwealth of the)	1	145	0	2
2021-03-08	Northern Mariana Islands (Commonwealth of the)	0	145	0	2
2021-03-09	Northern Mariana Islands (Commonwealth of the)	1	146	0	2
2021-03-10	Northern Mariana Islands (Commonwealth of the)	0	146	0	2
2021-03-11	Northern Mariana Islands (Commonwealth of the)	0	146	0	2
2021-03-12	Northern Mariana Islands (Commonwealth of the)	0	146	0	2
2021-03-13	Northern Mariana Islands (Commonwealth of the)	1	147	0	2
2021-03-14	Northern Mariana Islands (Commonwealth of the)	3	150	0	2
2021-03-15	Northern Mariana Islands (Commonwealth of the)	4	154	0	2
2021-03-16	Northern Mariana Islands (Commonwealth of the)	2	156	0	2
2021-03-17	Northern Mariana Islands (Commonwealth of the)	0	156	0	2
2021-03-18	Northern Mariana Islands (Commonwealth of the)	1	157	0	2
2021-03-19	Northern Mariana Islands (Commonwealth of the)	0	157	0	2
2021-03-20	Northern Mariana Islands (Commonwealth of the)	0	157	0	2
2021-03-21	Northern Mariana Islands (Commonwealth of the)	0	157	0	2
2021-03-22	Northern Mariana Islands (Commonwealth of the)	0	157	0	2
2021-03-23	Northern Mariana Islands (Commonwealth of the)	1	158	0	2
2021-03-24	Northern Mariana Islands (Commonwealth of the)	0	158	0	2
2021-03-25	Northern Mariana Islands (Commonwealth of the)	1	159	0	2
2021-03-26	Northern Mariana Islands (Commonwealth of the)	0	159	0	2
2021-03-27	Northern Mariana Islands (Commonwealth of the)	0	159	0	2
2021-03-28	Northern Mariana Islands (Commonwealth of the)	0	159	0	2
2021-03-29	Northern Mariana Islands (Commonwealth of the)	0	159	0	2
2021-03-30	Northern Mariana Islands (Commonwealth of the)	0	159	0	2
2021-03-31	Northern Mariana Islands (Commonwealth of the)	0	159	0	2
2021-04-01	Northern Mariana Islands (Commonwealth of the)	0	159	0	2
2021-04-02	Northern Mariana Islands (Commonwealth of the)	0	159	0	2
2021-04-03	Northern Mariana Islands (Commonwealth of the)	0	159	0	2
2021-04-04	Northern Mariana Islands (Commonwealth of the)	0	159	0	2
2021-04-05	Northern Mariana Islands (Commonwealth of the)	0	159	0	2
2021-04-06	Northern Mariana Islands (Commonwealth of the)	0	159	0	2
2021-04-07	Northern Mariana Islands (Commonwealth of the)	1	160	0	2
2021-04-08	Northern Mariana Islands (Commonwealth of the)	0	160	0	2
2021-04-09	Northern Mariana Islands (Commonwealth of the)	0	160	0	2
2021-04-10	Northern Mariana Islands (Commonwealth of the)	0	160	0	2
2021-04-11	Northern Mariana Islands (Commonwealth of the)	0	160	0	2
2021-04-12	Northern Mariana Islands (Commonwealth of the)	0	160	0	2
2021-04-13	Northern Mariana Islands (Commonwealth of the)	0	160	0	2
2021-04-14	Northern Mariana Islands (Commonwealth of the)	0	160	0	2
2021-04-15	Northern Mariana Islands (Commonwealth of the)	1	161	0	2
2021-04-16	Northern Mariana Islands (Commonwealth of the)	1	162	0	2
2021-04-17	Northern Mariana Islands (Commonwealth of the)	0	162	0	2
2021-04-18	Northern Mariana Islands (Commonwealth of the)	0	162	0	2
2021-04-19	Northern Mariana Islands (Commonwealth of the)	0	162	0	2
2021-04-20	Northern Mariana Islands (Commonwealth of the)	0	162	0	2
2021-04-21	Northern Mariana Islands (Commonwealth of the)	0	162	0	2
2021-04-22	Northern Mariana Islands (Commonwealth of the)	0	162	0	2
2021-04-23	Northern Mariana Islands (Commonwealth of the)	2	164	0	2
2021-04-24	Northern Mariana Islands (Commonwealth of the)	0	164	0	2
2021-04-25	Northern Mariana Islands (Commonwealth of the)	0	164	0	2
2021-04-26	Northern Mariana Islands (Commonwealth of the)	0	164	0	2
2021-04-27	Northern Mariana Islands (Commonwealth of the)	0	164	0	2
2021-04-28	Northern Mariana Islands (Commonwealth of the)	0	164	0	2
2021-04-29	Northern Mariana Islands (Commonwealth of the)	0	164	0	2
2021-04-30	Northern Mariana Islands (Commonwealth of the)	0	164	0	2
2021-05-01	Northern Mariana Islands (Commonwealth of the)	4	168	0	2
2021-05-02	Northern Mariana Islands (Commonwealth of the)	0	168	0	2
2021-05-03	Northern Mariana Islands (Commonwealth of the)	0	168	0	2
2021-05-04	Northern Mariana Islands (Commonwealth of the)	0	168	0	2
2021-05-05	Northern Mariana Islands (Commonwealth of the)	0	168	0	2
2021-05-06	Northern Mariana Islands (Commonwealth of the)	0	168	0	2
2021-05-07	Northern Mariana Islands (Commonwealth of the)	0	168	0	2
2021-05-08	Northern Mariana Islands (Commonwealth of the)	1	169	0	2
2021-05-09	Northern Mariana Islands (Commonwealth of the)	0	169	0	2
2021-05-10	Northern Mariana Islands (Commonwealth of the)	1	170	0	2
2021-05-11	Northern Mariana Islands (Commonwealth of the)	0	170	0	2
2021-05-12	Northern Mariana Islands (Commonwealth of the)	0	170	0	2
2021-05-13	Northern Mariana Islands (Commonwealth of the)	0	170	0	2
2021-05-14	Northern Mariana Islands (Commonwealth of the)	0	170	0	2
2021-05-15	Northern Mariana Islands (Commonwealth of the)	2	172	0	2
2021-05-16	Northern Mariana Islands (Commonwealth of the)	1	173	0	2
2021-05-17	Northern Mariana Islands (Commonwealth of the)	0	173	0	2
2021-05-18	Northern Mariana Islands (Commonwealth of the)	0	173	0	2
2021-05-19	Northern Mariana Islands (Commonwealth of the)	1	174	0	2
2021-05-20	Northern Mariana Islands (Commonwealth of the)	1	175	0	2
2021-05-21	Northern Mariana Islands (Commonwealth of the)	1	176	0	2
2021-05-22	Northern Mariana Islands (Commonwealth of the)	5	181	0	2
2021-05-23	Northern Mariana Islands (Commonwealth of the)	0	181	0	2
2021-05-24	Northern Mariana Islands (Commonwealth of the)	0	181	0	2
2021-05-25	Northern Mariana Islands (Commonwealth of the)	0	181	0	2
2021-05-26	Northern Mariana Islands (Commonwealth of the)	0	181	0	2
2021-05-27	Northern Mariana Islands (Commonwealth of the)	0	181	0	2
2021-05-28	Northern Mariana Islands (Commonwealth of the)	2	183	0	2
2021-05-29	Northern Mariana Islands (Commonwealth of the)	0	183	0	2
2021-05-30	Northern Mariana Islands (Commonwealth of the)	0	183	0	2
2021-05-31	Northern Mariana Islands (Commonwealth of the)	0	183	0	2
2021-06-01	Northern Mariana Islands (Commonwealth of the)	0	183	0	2
2021-06-02	Northern Mariana Islands (Commonwealth of the)	0	183	0	2
2021-06-03	Northern Mariana Islands (Commonwealth of the)	0	183	0	2
2021-06-04	Northern Mariana Islands (Commonwealth of the)	0	183	0	2
2021-06-05	Northern Mariana Islands (Commonwealth of the)	0	183	0	2
2021-06-06	Northern Mariana Islands (Commonwealth of the)	0	183	0	2
2021-06-07	Northern Mariana Islands (Commonwealth of the)	0	183	0	2
2021-06-08	Northern Mariana Islands (Commonwealth of the)	0	183	0	2
2021-06-09	Northern Mariana Islands (Commonwealth of the)	0	183	0	2
2021-06-10	Northern Mariana Islands (Commonwealth of the)	0	183	0	2
2021-06-11	Northern Mariana Islands (Commonwealth of the)	0	183	0	2
2021-06-12	Northern Mariana Islands (Commonwealth of the)	0	183	0	2
2021-06-13	Northern Mariana Islands (Commonwealth of the)	0	183	0	2
2021-06-14	Northern Mariana Islands (Commonwealth of the)	0	183	0	2
2021-06-15	Northern Mariana Islands (Commonwealth of the)	0	183	0	2
2021-06-16	Northern Mariana Islands (Commonwealth of the)	0	183	0	2
2021-06-17	Northern Mariana Islands (Commonwealth of the)	0	183	0	2
2021-06-18	Northern Mariana Islands (Commonwealth of the)	0	183	0	2
2021-06-19	Northern Mariana Islands (Commonwealth of the)	0	183	0	2
2021-06-20	Northern Mariana Islands (Commonwealth of the)	0	183	0	2
2021-06-21	Northern Mariana Islands (Commonwealth of the)	0	183	0	2
2021-06-22	Northern Mariana Islands (Commonwealth of the)	0	183	0	2
2021-06-23	Northern Mariana Islands (Commonwealth of the)	0	183	0	2
2021-06-24	Northern Mariana Islands (Commonwealth of the)	0	183	0	2
2021-06-25	Northern Mariana Islands (Commonwealth of the)	0	183	0	2
2021-06-26	Northern Mariana Islands (Commonwealth of the)	0	183	0	2
2021-06-27	Northern Mariana Islands (Commonwealth of the)	0	183	0	2
2021-06-28	Northern Mariana Islands (Commonwealth of the)	0	183	0	2
2021-06-29	Northern Mariana Islands (Commonwealth of the)	0	183	0	2
2021-06-30	Northern Mariana Islands (Commonwealth of the)	0	183	0	2
2021-07-01	Northern Mariana Islands (Commonwealth of the)	0	183	0	2
2021-07-02	Northern Mariana Islands (Commonwealth of the)	0	183	0	2
2021-07-03	Northern Mariana Islands (Commonwealth of the)	0	183	0	2
2021-07-04	Northern Mariana Islands (Commonwealth of the)	0	183	0	2
2021-07-05	Northern Mariana Islands (Commonwealth of the)	0	183	0	2
2021-07-06	Northern Mariana Islands (Commonwealth of the)	1	184	0	2
2021-07-07	Northern Mariana Islands (Commonwealth of the)	0	184	0	2
2021-07-08	Northern Mariana Islands (Commonwealth of the)	0	184	0	2
2021-07-09	Northern Mariana Islands (Commonwealth of the)	1	185	0	2
2021-07-10	Northern Mariana Islands (Commonwealth of the)	0	185	0	2
2021-07-11	Northern Mariana Islands (Commonwealth of the)	0	185	0	2
2021-07-12	Northern Mariana Islands (Commonwealth of the)	0	185	0	2
2021-07-13	Northern Mariana Islands (Commonwealth of the)	0	185	0	2
2021-07-14	Northern Mariana Islands (Commonwealth of the)	2	187	0	2
2021-07-15	Northern Mariana Islands (Commonwealth of the)	0	187	0	2
2021-07-16	Northern Mariana Islands (Commonwealth of the)	0	187	0	2
2021-07-17	Northern Mariana Islands (Commonwealth of the)	0	187	0	2
2021-07-18	Northern Mariana Islands (Commonwealth of the)	0	187	0	2
2021-07-19	Northern Mariana Islands (Commonwealth of the)	0	187	0	2
2021-07-20	Northern Mariana Islands (Commonwealth of the)	1	188	0	2
2021-07-21	Northern Mariana Islands (Commonwealth of the)	0	188	0	2
2021-07-22	Northern Mariana Islands (Commonwealth of the)	0	188	0	2
2021-07-23	Northern Mariana Islands (Commonwealth of the)	0	188	0	2
2021-07-24	Northern Mariana Islands (Commonwealth of the)	0	188	0	2
2021-07-25	Northern Mariana Islands (Commonwealth of the)	0	188	0	2
2021-07-26	Northern Mariana Islands (Commonwealth of the)	2	190	0	2
2021-07-27	Northern Mariana Islands (Commonwealth of the)	0	190	0	2
2021-07-28	Northern Mariana Islands (Commonwealth of the)	0	190	0	2
2021-07-29	Northern Mariana Islands (Commonwealth of the)	0	190	0	2
2021-07-30	Northern Mariana Islands (Commonwealth of the)	0	190	0	2
2021-07-31	Northern Mariana Islands (Commonwealth of the)	0	190	0	2
2021-08-01	Northern Mariana Islands (Commonwealth of the)	0	190	0	2
2021-08-02	Northern Mariana Islands (Commonwealth of the)	6	196	0	2
2021-08-03	Northern Mariana Islands (Commonwealth of the)	2	198	0	2
2021-08-04	Northern Mariana Islands (Commonwealth of the)	0	198	0	2
2021-08-05	Northern Mariana Islands (Commonwealth of the)	0	198	0	2
2021-08-06	Northern Mariana Islands (Commonwealth of the)	0	198	0	2
2021-08-07	Northern Mariana Islands (Commonwealth of the)	8	206	0	2
2021-08-08	Northern Mariana Islands (Commonwealth of the)	0	206	0	2
2021-08-09	Northern Mariana Islands (Commonwealth of the)	0	206	0	2
2021-08-10	Northern Mariana Islands (Commonwealth of the)	4	210	0	2
2021-08-11	Northern Mariana Islands (Commonwealth of the)	0	210	0	2
2021-08-12	Northern Mariana Islands (Commonwealth of the)	1	211	0	2
2021-08-13	Northern Mariana Islands (Commonwealth of the)	0	211	0	2
2021-08-14	Northern Mariana Islands (Commonwealth of the)	3	214	0	2
2021-08-15	Northern Mariana Islands (Commonwealth of the)	0	214	0	2
2021-08-16	Northern Mariana Islands (Commonwealth of the)	0	214	0	2
2021-08-17	Northern Mariana Islands (Commonwealth of the)	5	219	0	2
2021-08-18	Northern Mariana Islands (Commonwealth of the)	1	220	0	2
2021-08-19	Northern Mariana Islands (Commonwealth of the)	1	221	0	2
2021-08-20	Northern Mariana Islands (Commonwealth of the)	0	221	0	2
2021-08-21	Northern Mariana Islands (Commonwealth of the)	3	224	0	2
2021-08-22	Northern Mariana Islands (Commonwealth of the)	0	224	0	2
2021-08-23	Northern Mariana Islands (Commonwealth of the)	0	224	0	2
2021-08-24	Northern Mariana Islands (Commonwealth of the)	2	226	0	2
2021-08-25	Northern Mariana Islands (Commonwealth of the)	3	229	0	2
2021-08-26	Northern Mariana Islands (Commonwealth of the)	3	232	0	2
2021-08-27	Northern Mariana Islands (Commonwealth of the)	0	232	0	2
2021-08-28	Northern Mariana Islands (Commonwealth of the)	2	234	0	2
2021-08-29	Northern Mariana Islands (Commonwealth of the)	2	236	0	2
2021-08-30	Northern Mariana Islands (Commonwealth of the)	5	241	0	2
2021-08-31	Northern Mariana Islands (Commonwealth of the)	1	242	0	2
2021-09-01	Northern Mariana Islands (Commonwealth of the)	1	243	0	2
2021-09-02	Northern Mariana Islands (Commonwealth of the)	0	243	0	2
2021-09-03	Northern Mariana Islands (Commonwealth of the)	0	243	0	2
2021-09-04	Northern Mariana Islands (Commonwealth of the)	0	243	0	2
2021-09-05	Northern Mariana Islands (Commonwealth of the)	5	248	0	2
2021-09-06	Northern Mariana Islands (Commonwealth of the)	0	248	0	2
2021-09-07	Northern Mariana Islands (Commonwealth of the)	0	248	0	2
2021-09-08	Northern Mariana Islands (Commonwealth of the)	0	248	0	2
2021-09-09	Northern Mariana Islands (Commonwealth of the)	1	249	0	2
2021-09-10	Northern Mariana Islands (Commonwealth of the)	0	249	0	2
2021-09-11	Northern Mariana Islands (Commonwealth of the)	1	250	0	2
2021-09-12	Northern Mariana Islands (Commonwealth of the)	1	251	0	2
2021-09-13	Northern Mariana Islands (Commonwealth of the)	0	251	0	2
2021-09-14	Northern Mariana Islands (Commonwealth of the)	5	256	0	2
2021-09-15	Northern Mariana Islands (Commonwealth of the)	0	256	0	2
2021-09-16	Northern Mariana Islands (Commonwealth of the)	2	258	0	2
2021-09-17	Northern Mariana Islands (Commonwealth of the)	0	258	0	2
2021-09-18	Northern Mariana Islands (Commonwealth of the)	0	258	0	2
2021-09-19	Northern Mariana Islands (Commonwealth of the)	5	263	0	2
2021-09-20	Northern Mariana Islands (Commonwealth of the)	0	263	0	2
2021-09-21	Northern Mariana Islands (Commonwealth of the)	0	263	0	2
2021-09-22	Northern Mariana Islands (Commonwealth of the)	2	265	0	2
2021-09-23	Northern Mariana Islands (Commonwealth of the)	0	265	0	2
2021-09-24	Northern Mariana Islands (Commonwealth of the)	0	265	0	2
2021-09-25	Northern Mariana Islands (Commonwealth of the)	1	266	0	2
2021-09-26	Northern Mariana Islands (Commonwealth of the)	0	266	0	2
2021-09-27	Northern Mariana Islands (Commonwealth of the)	0	266	0	2
2021-09-28	Northern Mariana Islands (Commonwealth of the)	1	267	0	2
2021-09-29	Northern Mariana Islands (Commonwealth of the)	1	268	0	2
2021-09-30	Northern Mariana Islands (Commonwealth of the)	1	269	0	2
2021-10-01	Northern Mariana Islands (Commonwealth of the)	0	269	0	2
2021-10-02	Northern Mariana Islands (Commonwealth of the)	1	270	0	2
2021-10-03	Northern Mariana Islands (Commonwealth of the)	2	272	0	2
2021-10-04	Northern Mariana Islands (Commonwealth of the)	0	272	0	2
2021-10-05	Northern Mariana Islands (Commonwealth of the)	0	272	0	2
2021-10-06	Northern Mariana Islands (Commonwealth of the)	0	272	0	2
2021-10-07	Northern Mariana Islands (Commonwealth of the)	1	273	0	2
2021-10-08	Northern Mariana Islands (Commonwealth of the)	4	277	1	3
2021-10-09	Northern Mariana Islands (Commonwealth of the)	0	277	0	3
2021-10-10	Northern Mariana Islands (Commonwealth of the)	0	277	0	3
2021-10-11	Northern Mariana Islands (Commonwealth of the)	0	277	0	3
2021-10-12	Northern Mariana Islands (Commonwealth of the)	4	281	0	3
2021-10-13	Northern Mariana Islands (Commonwealth of the)	0	281	0	3
2021-10-14	Northern Mariana Islands (Commonwealth of the)	1	282	0	3
2021-10-15	Northern Mariana Islands (Commonwealth of the)	0	282	0	3
2021-10-16	Northern Mariana Islands (Commonwealth of the)	0	282	0	3
2021-10-17	Northern Mariana Islands (Commonwealth of the)	6	288	0	3
2021-10-18	Northern Mariana Islands (Commonwealth of the)	0	288	0	3
2021-10-19	Northern Mariana Islands (Commonwealth of the)	1	289	0	3
2021-10-20	Northern Mariana Islands (Commonwealth of the)	0	289	0	3
2021-10-21	Northern Mariana Islands (Commonwealth of the)	0	289	0	3
2021-10-22	Northern Mariana Islands (Commonwealth of the)	0	289	0	3
2021-10-23	Northern Mariana Islands (Commonwealth of the)	1	290	0	3
2021-10-24	Northern Mariana Islands (Commonwealth of the)	1	291	0	3
2021-10-25	Northern Mariana Islands (Commonwealth of the)	0	291	0	3
2021-10-26	Northern Mariana Islands (Commonwealth of the)	0	291	0	3
2021-10-27	Northern Mariana Islands (Commonwealth of the)	0	291	0	3
2021-10-28	Northern Mariana Islands (Commonwealth of the)	0	291	0	3
2021-10-29	Northern Mariana Islands (Commonwealth of the)	7	298	0	3
2021-10-30	Northern Mariana Islands (Commonwealth of the)	9	307	0	3
2021-10-31	Northern Mariana Islands (Commonwealth of the)	5	312	0	3
2021-11-01	Northern Mariana Islands (Commonwealth of the)	0	312	0	3
2021-11-02	Northern Mariana Islands (Commonwealth of the)	6	318	0	3
2021-11-03	Northern Mariana Islands (Commonwealth of the)	11	329	0	3
2021-11-04	Northern Mariana Islands (Commonwealth of the)	1	330	0	3
2021-11-05	Northern Mariana Islands (Commonwealth of the)	9	339	0	3
2021-11-06	Northern Mariana Islands (Commonwealth of the)	4	343	0	3
2021-11-07	Northern Mariana Islands (Commonwealth of the)	7	350	0	3
2021-11-08	Northern Mariana Islands (Commonwealth of the)	1	351	0	3
2021-11-09	Northern Mariana Islands (Commonwealth of the)	9	360	0	3
2021-11-10	Northern Mariana Islands (Commonwealth of the)	9	369	0	3
2021-11-11	Northern Mariana Islands (Commonwealth of the)	11	380	0	3
2021-11-12	Northern Mariana Islands (Commonwealth of the)	1	381	0	3
2021-11-13	Northern Mariana Islands (Commonwealth of the)	3	384	0	3
2021-11-14	Northern Mariana Islands (Commonwealth of the)	0	384	0	3
2021-11-15	Northern Mariana Islands (Commonwealth of the)	5	389	0	3
2021-11-16	Northern Mariana Islands (Commonwealth of the)	4	393	0	3
2021-11-17	Northern Mariana Islands (Commonwealth of the)	6	399	0	3
2021-11-18	Northern Mariana Islands (Commonwealth of the)	9	408	0	3
2021-11-19	Northern Mariana Islands (Commonwealth of the)	23	431	0	3
2021-11-20	Northern Mariana Islands (Commonwealth of the)	7	438	0	3
2021-11-21	Northern Mariana Islands (Commonwealth of the)	19	457	0	3
2021-11-22	Northern Mariana Islands (Commonwealth of the)	7	464	0	3
2021-11-23	Northern Mariana Islands (Commonwealth of the)	10	474	0	3
2021-11-24	Northern Mariana Islands (Commonwealth of the)	98	572	0	3
2021-11-25	Northern Mariana Islands (Commonwealth of the)	32	604	0	3
2021-11-26	Northern Mariana Islands (Commonwealth of the)	45	649	0	3
2021-11-27	Northern Mariana Islands (Commonwealth of the)	43	692	0	3
2021-11-28	Northern Mariana Islands (Commonwealth of the)	0	692	0	3
2021-11-29	Northern Mariana Islands (Commonwealth of the)	95	787	0	3
2021-11-30	Northern Mariana Islands (Commonwealth of the)	25	812	0	3
2021-12-01	Northern Mariana Islands (Commonwealth of the)	43	855	0	3
2021-12-02	Northern Mariana Islands (Commonwealth of the)	103	958	0	3
2021-12-03	Northern Mariana Islands (Commonwealth of the)	104	1062	0	3
2021-12-04	Northern Mariana Islands (Commonwealth of the)	42	1104	0	3
2021-12-05	Northern Mariana Islands (Commonwealth of the)	0	1104	0	3
2021-12-06	Northern Mariana Islands (Commonwealth of the)	0	1104	2	5
2021-12-07	Northern Mariana Islands (Commonwealth of the)	78	1182	0	5
2021-12-08	Northern Mariana Islands (Commonwealth of the)	0	1182	0	5
2021-12-09	Northern Mariana Islands (Commonwealth of the)	0	1182	0	5
2021-12-10	Northern Mariana Islands (Commonwealth of the)	332	1514	0	5
2021-12-11	Northern Mariana Islands (Commonwealth of the)	0	1514	0	5
2021-12-12	Northern Mariana Islands (Commonwealth of the)	260	1774	0	5
2021-12-13	Northern Mariana Islands (Commonwealth of the)	134	1908	1	6
2021-12-14	Northern Mariana Islands (Commonwealth of the)	0	1908	0	6
2021-12-15	Northern Mariana Islands (Commonwealth of the)	110	2018	0	6
2021-12-16	Northern Mariana Islands (Commonwealth of the)	99	2117	0	6
2021-12-17	Northern Mariana Islands (Commonwealth of the)	88	2205	0	6
2021-12-18	Northern Mariana Islands (Commonwealth of the)	116	2321	0	6
2021-12-19	Northern Mariana Islands (Commonwealth of the)	54	2375	1	7
2021-12-20	Northern Mariana Islands (Commonwealth of the)	47	2422	1	8
2021-12-21	Northern Mariana Islands (Commonwealth of the)	84	2506	0	8
2021-12-22	Northern Mariana Islands (Commonwealth of the)	74	2580	0	8
2021-12-23	Northern Mariana Islands (Commonwealth of the)	61	2641	0	8
2021-12-24	Northern Mariana Islands (Commonwealth of the)	96	2737	0	8
2021-12-25	Northern Mariana Islands (Commonwealth of the)	82	2819	0	8
2021-12-26	Northern Mariana Islands (Commonwealth of the)	34	2853	2	10
2021-12-27	Northern Mariana Islands (Commonwealth of the)	40	2893	1	11
2021-12-28	Northern Mariana Islands (Commonwealth of the)	70	2963	1	12
2021-12-29	Northern Mariana Islands (Commonwealth of the)	0	2963	0	12
2021-12-30	Northern Mariana Islands (Commonwealth of the)	122	3085	1	13
2021-12-31	Northern Mariana Islands (Commonwealth of the)	123	3208	0	13
2022-01-01	Northern Mariana Islands (Commonwealth of the)	47	3255	0	13
2022-01-02	Northern Mariana Islands (Commonwealth of the)	32	3287	1	14
2022-01-03	Northern Mariana Islands (Commonwealth of the)	10	3297	3	17
2022-01-04	Northern Mariana Islands (Commonwealth of the)	37	3334	1	18
2022-01-05	Northern Mariana Islands (Commonwealth of the)	58	3392	0	18
2022-01-06	Northern Mariana Islands (Commonwealth of the)	61	3453	0	18
2022-01-07	Northern Mariana Islands (Commonwealth of the)	65	3518	0	18
2022-01-08	Northern Mariana Islands (Commonwealth of the)	43	3561	1	19
2022-01-09	Northern Mariana Islands (Commonwealth of the)	37	3598	0	19
2022-01-10	Northern Mariana Islands (Commonwealth of the)	49	3647	1	20
2022-01-11	Northern Mariana Islands (Commonwealth of the)	18	3665	0	20
2022-01-12	Northern Mariana Islands (Commonwealth of the)	33	3698	0	20
2022-01-13	Northern Mariana Islands (Commonwealth of the)	53	3751	0	20
2022-01-14	Northern Mariana Islands (Commonwealth of the)	51	3802	0	20
2022-01-15	Northern Mariana Islands (Commonwealth of the)	66	3868	1	21
2022-01-16	Northern Mariana Islands (Commonwealth of the)	37	3905	0	21
2022-01-17	Northern Mariana Islands (Commonwealth of the)	41	3946	0	21
2022-01-18	Northern Mariana Islands (Commonwealth of the)	25	3971	0	21
2022-01-19	Northern Mariana Islands (Commonwealth of the)	43	4014	0	21
2022-01-20	Northern Mariana Islands (Commonwealth of the)	53	4067	0	21
2022-01-21	Northern Mariana Islands (Commonwealth of the)	51	4118	0	21
2022-01-22	Northern Mariana Islands (Commonwealth of the)	48	4166	0	21
2022-01-23	Northern Mariana Islands (Commonwealth of the)	42	4208	1	22
2022-01-24	Northern Mariana Islands (Commonwealth of the)	38	4246	0	22
2022-01-25	Northern Mariana Islands (Commonwealth of the)	19	4265	0	22
2022-01-26	Northern Mariana Islands (Commonwealth of the)	79	4344	0	22
2022-01-27	Northern Mariana Islands (Commonwealth of the)	96	4440	0	22
2022-01-28	Northern Mariana Islands (Commonwealth of the)	124	4564	1	23
2022-01-29	Northern Mariana Islands (Commonwealth of the)	128	4692	0	23
2022-01-30	Northern Mariana Islands (Commonwealth of the)	80	4772	0	23
2022-01-31	Northern Mariana Islands (Commonwealth of the)	92	4864	0	23
2022-02-01	Northern Mariana Islands (Commonwealth of the)	44	4908	0	23
2022-02-02	Northern Mariana Islands (Commonwealth of the)	154	5062	0	23
2022-02-03	Northern Mariana Islands (Commonwealth of the)	252	5314	0	23
2022-02-04	Northern Mariana Islands (Commonwealth of the)	261	5575	0	23
2022-02-05	Northern Mariana Islands (Commonwealth of the)	112	5687	0	23
2022-02-06	Northern Mariana Islands (Commonwealth of the)	204	5891	0	23
2022-02-07	Northern Mariana Islands (Commonwealth of the)	211	6102	0	23
2022-02-08	Northern Mariana Islands (Commonwealth of the)	230	6332	0	23
2022-02-09	Northern Mariana Islands (Commonwealth of the)	231	6563	0	23
2022-02-10	Northern Mariana Islands (Commonwealth of the)	221	6784	0	23
2022-02-11	Northern Mariana Islands (Commonwealth of the)	226	7010	0	23
2022-02-12	Northern Mariana Islands (Commonwealth of the)	189	7199	0	23
2022-02-13	Northern Mariana Islands (Commonwealth of the)	154	7353	0	23
2022-02-14	Northern Mariana Islands (Commonwealth of the)	177	7530	0	23
2022-02-15	Northern Mariana Islands (Commonwealth of the)	57	7587	1	24
2022-02-16	Northern Mariana Islands (Commonwealth of the)	159	7746	1	25
2022-02-17	Northern Mariana Islands (Commonwealth of the)	181	7927	0	25
2022-02-18	Northern Mariana Islands (Commonwealth of the)	226	8153	0	25
2022-02-19	Northern Mariana Islands (Commonwealth of the)	158	8311	0	25
2022-02-20	Northern Mariana Islands (Commonwealth of the)	111	8422	1	26
2022-02-21	Northern Mariana Islands (Commonwealth of the)	222	8644	0	26
2022-02-22	Northern Mariana Islands (Commonwealth of the)	67	8711	0	26
2022-02-23	Northern Mariana Islands (Commonwealth of the)	171	8882	1	27
2022-02-24	Northern Mariana Islands (Commonwealth of the)	226	9108	0	27
2022-02-25	Northern Mariana Islands (Commonwealth of the)	157	9265	0	27
2022-02-26	Northern Mariana Islands (Commonwealth of the)	139	9404	2	29
2022-02-27	Northern Mariana Islands (Commonwealth of the)	110	9514	0	29
2022-02-28	Northern Mariana Islands (Commonwealth of the)	0	9514	1	30
2022-03-01	Northern Mariana Islands (Commonwealth of the)	36	9550	0	30
2022-03-02	Northern Mariana Islands (Commonwealth of the)	174	9724	0	30
2022-03-03	Northern Mariana Islands (Commonwealth of the)	132	9856	0	30
2022-03-04	Northern Mariana Islands (Commonwealth of the)	66	9922	0	30
2022-03-05	Northern Mariana Islands (Commonwealth of the)	77	9999	0	30
2022-03-06	Northern Mariana Islands (Commonwealth of the)	75	10074	0	30
2022-03-07	Northern Mariana Islands (Commonwealth of the)	52	10126	0	30
2022-03-08	Northern Mariana Islands (Commonwealth of the)	28	10154	0	30
2022-03-09	Northern Mariana Islands (Commonwealth of the)	75	10229	0	30
2022-03-10	Northern Mariana Islands (Commonwealth of the)	55	10284	0	30
2022-03-11	Northern Mariana Islands (Commonwealth of the)	42	10326	0	30
2022-03-12	Northern Mariana Islands (Commonwealth of the)	0	10326	0	30
2022-03-13	Northern Mariana Islands (Commonwealth of the)	0	10326	0	30
2022-03-14	Northern Mariana Islands (Commonwealth of the)	53	10379	0	30
2022-03-15	Northern Mariana Islands (Commonwealth of the)	93	10472	1	31
2022-03-16	Northern Mariana Islands (Commonwealth of the)	63	10535	0	31
2022-03-17	Northern Mariana Islands (Commonwealth of the)	40	10575	0	31
2022-03-18	Northern Mariana Islands (Commonwealth of the)	59	10634	0	31
2022-03-19	Northern Mariana Islands (Commonwealth of the)	0	10634	0	31
2022-03-20	Northern Mariana Islands (Commonwealth of the)	0	10634	0	31
2022-03-21	Northern Mariana Islands (Commonwealth of the)	55	10689	0	31
2022-03-22	Northern Mariana Islands (Commonwealth of the)	45	10734	0	31
2022-03-23	Northern Mariana Islands (Commonwealth of the)	217	10951	0	31
2022-03-24	Northern Mariana Islands (Commonwealth of the)	34	10985	0	31
2022-03-25	Northern Mariana Islands (Commonwealth of the)	11	10996	1	32
2022-03-26	Northern Mariana Islands (Commonwealth of the)	0	10996	0	32
2022-03-27	Northern Mariana Islands (Commonwealth of the)	0	10996	0	32
2022-03-28	Northern Mariana Islands (Commonwealth of the)	26	11022	1	33
2022-03-29	Northern Mariana Islands (Commonwealth of the)	43	11065	0	33
2022-03-30	Northern Mariana Islands (Commonwealth of the)	0	11065	0	33
2022-03-31	Northern Mariana Islands (Commonwealth of the)	0	11065	0	33
2022-04-01	Northern Mariana Islands (Commonwealth of the)	0	11065	0	33
2022-04-02	Northern Mariana Islands (Commonwealth of the)	0	11065	0	33
2022-04-03	Northern Mariana Islands (Commonwealth of the)	0	11065	0	33
2022-04-04	Northern Mariana Islands (Commonwealth of the)	0	11065	0	33
2022-04-05	Northern Mariana Islands (Commonwealth of the)	93	11158	0	33
2022-04-06	Northern Mariana Islands (Commonwealth of the)	0	11158	0	33
2022-04-07	Northern Mariana Islands (Commonwealth of the)	0	11158	0	33
2022-04-08	Northern Mariana Islands (Commonwealth of the)	0	11158	0	33
2022-04-09	Northern Mariana Islands (Commonwealth of the)	0	11158	0	33
2022-04-10	Northern Mariana Islands (Commonwealth of the)	0	11158	0	33
2022-04-11	Northern Mariana Islands (Commonwealth of the)	0	11158	0	33
2022-04-12	Northern Mariana Islands (Commonwealth of the)	44	11202	1	34
2022-04-13	Northern Mariana Islands (Commonwealth of the)	0	11202	0	34
2022-04-14	Northern Mariana Islands (Commonwealth of the)	0	11202	0	34
2022-04-15	Northern Mariana Islands (Commonwealth of the)	0	11202	0	34
2022-04-16	Northern Mariana Islands (Commonwealth of the)	0	11202	0	34
2022-04-17	Northern Mariana Islands (Commonwealth of the)	0	11202	0	34
2022-04-18	Northern Mariana Islands (Commonwealth of the)	0	11202	0	34
2022-04-19	Northern Mariana Islands (Commonwealth of the)	19	11221	0	34
2022-04-20	Northern Mariana Islands (Commonwealth of the)	0	11221	0	34
2022-04-21	Northern Mariana Islands (Commonwealth of the)	0	11221	0	34
2022-04-22	Northern Mariana Islands (Commonwealth of the)	0	11221	0	34
2022-04-23	Northern Mariana Islands (Commonwealth of the)	0	11221	0	34
2022-04-24	Northern Mariana Islands (Commonwealth of the)	0	11221	0	34
2022-04-25	Northern Mariana Islands (Commonwealth of the)	0	11221	0	34
2022-04-26	Northern Mariana Islands (Commonwealth of the)	42	11263	0	34
2022-04-27	Northern Mariana Islands (Commonwealth of the)	0	11263	0	34
2022-04-28	Northern Mariana Islands (Commonwealth of the)	0	11263	0	34
2022-04-29	Northern Mariana Islands (Commonwealth of the)	0	11263	0	34
2022-04-30	Northern Mariana Islands (Commonwealth of the)	0	11263	0	34
2022-05-01	Northern Mariana Islands (Commonwealth of the)	0	11263	0	34
2022-05-02	Northern Mariana Islands (Commonwealth of the)	0	11263	0	34
2022-05-03	Northern Mariana Islands (Commonwealth of the)	18	11281	0	34
2022-05-04	Northern Mariana Islands (Commonwealth of the)	0	11281	0	34
2022-05-05	Northern Mariana Islands (Commonwealth of the)	0	11281	0	34
2022-05-06	Northern Mariana Islands (Commonwealth of the)	0	11281	0	34
2022-05-07	Northern Mariana Islands (Commonwealth of the)	0	11281	0	34
2022-05-08	Northern Mariana Islands (Commonwealth of the)	0	11281	0	34
2022-05-09	Northern Mariana Islands (Commonwealth of the)	0	11281	0	34
2022-05-10	Northern Mariana Islands (Commonwealth of the)	24	11305	0	34
2022-05-11	Northern Mariana Islands (Commonwealth of the)	0	11305	0	34
2022-05-12	Northern Mariana Islands (Commonwealth of the)	0	11305	0	34
2022-05-13	Northern Mariana Islands (Commonwealth of the)	0	11305	0	34
2022-05-14	Northern Mariana Islands (Commonwealth of the)	0	11305	0	34
2022-05-15	Northern Mariana Islands (Commonwealth of the)	0	11305	0	34
2022-05-16	Northern Mariana Islands (Commonwealth of the)	0	11305	0	34
2022-05-17	Northern Mariana Islands (Commonwealth of the)	0	11305	0	34
2022-05-18	Northern Mariana Islands (Commonwealth of the)	10	11315	0	34
2022-05-19	Northern Mariana Islands (Commonwealth of the)	0	11315	0	34
2022-05-20	Northern Mariana Islands (Commonwealth of the)	0	11315	0	34
2022-05-21	Northern Mariana Islands (Commonwealth of the)	0	11315	0	34
2022-05-22	Northern Mariana Islands (Commonwealth of the)	0	11315	0	34
2022-05-23	Northern Mariana Islands (Commonwealth of the)	0	11315	0	34
2022-05-24	Northern Mariana Islands (Commonwealth of the)	18	11333	0	34
2022-05-25	Northern Mariana Islands (Commonwealth of the)	0	11333	0	34
2022-05-26	Northern Mariana Islands (Commonwealth of the)	0	11333	0	34
2022-05-27	Northern Mariana Islands (Commonwealth of the)	0	11333	0	34
2022-05-28	Northern Mariana Islands (Commonwealth of the)	0	11333	0	34
2022-05-29	Northern Mariana Islands (Commonwealth of the)	0	11333	0	34
2022-05-30	Northern Mariana Islands (Commonwealth of the)	0	11333	0	34
2022-05-31	Northern Mariana Islands (Commonwealth of the)	0	11333	0	34
2022-06-01	Northern Mariana Islands (Commonwealth of the)	33	11366	0	34
2022-06-02	Northern Mariana Islands (Commonwealth of the)	0	11366	0	34
2022-06-03	Northern Mariana Islands (Commonwealth of the)	0	11366	0	34
2022-06-04	Northern Mariana Islands (Commonwealth of the)	0	11366	0	34
2022-06-05	Northern Mariana Islands (Commonwealth of the)	0	11366	0	34
2022-06-06	Northern Mariana Islands (Commonwealth of the)	0	11366	0	34
2022-06-07	Northern Mariana Islands (Commonwealth of the)	37	11403	0	34
2022-06-08	Northern Mariana Islands (Commonwealth of the)	0	11403	0	34
2022-06-09	Northern Mariana Islands (Commonwealth of the)	0	11403	0	34
2022-06-10	Northern Mariana Islands (Commonwealth of the)	0	11403	0	34
2022-06-11	Northern Mariana Islands (Commonwealth of the)	0	11403	0	34
2022-06-12	Northern Mariana Islands (Commonwealth of the)	0	11403	0	34
2022-06-13	Northern Mariana Islands (Commonwealth of the)	2	11405	0	34
2022-06-14	Northern Mariana Islands (Commonwealth of the)	77	11482	0	34
2022-06-15	Northern Mariana Islands (Commonwealth of the)	0	11482	0	34
2022-06-16	Northern Mariana Islands (Commonwealth of the)	0	11482	0	34
2022-06-17	Northern Mariana Islands (Commonwealth of the)	0	11482	0	34
2022-06-18	Northern Mariana Islands (Commonwealth of the)	0	11482	0	34
2022-06-19	Northern Mariana Islands (Commonwealth of the)	0	11482	0	34
2022-06-20	Northern Mariana Islands (Commonwealth of the)	0	11482	0	34
2022-06-21	Northern Mariana Islands (Commonwealth of the)	9	11491	0	34
2022-06-22	Northern Mariana Islands (Commonwealth of the)	78	11569	0	34
2022-06-23	Northern Mariana Islands (Commonwealth of the)	0	11569	0	34
2022-06-24	Northern Mariana Islands (Commonwealth of the)	0	11569	0	34
2022-06-25	Northern Mariana Islands (Commonwealth of the)	0	11569	0	34
2022-06-26	Northern Mariana Islands (Commonwealth of the)	0	11569	0	34
2022-06-27	Northern Mariana Islands (Commonwealth of the)	0	11569	0	34
2022-06-28	Northern Mariana Islands (Commonwealth of the)	1	11570	0	34
2022-06-29	Northern Mariana Islands (Commonwealth of the)	189	11759	1	35
2022-06-30	Northern Mariana Islands (Commonwealth of the)	0	11759	0	35
2022-07-01	Northern Mariana Islands (Commonwealth of the)	0	11759	0	35
2022-07-02	Northern Mariana Islands (Commonwealth of the)	0	11759	0	35
2022-07-03	Northern Mariana Islands (Commonwealth of the)	0	11759	0	35
2022-07-04	Northern Mariana Islands (Commonwealth of the)	0	11759	0	35
2022-07-05	Northern Mariana Islands (Commonwealth of the)	0	11759	0	35
2022-07-06	Northern Mariana Islands (Commonwealth of the)	0	11759	0	35
2022-07-07	Northern Mariana Islands (Commonwealth of the)	0	11759	0	35
2022-07-08	Northern Mariana Islands (Commonwealth of the)	0	11759	0	35
2022-07-09	Northern Mariana Islands (Commonwealth of the)	0	11759	0	35
2022-07-10	Northern Mariana Islands (Commonwealth of the)	0	11759	0	35
2022-07-11	Northern Mariana Islands (Commonwealth of the)	0	11759	0	35
2022-07-12	Northern Mariana Islands (Commonwealth of the)	0	11759	0	35
2022-07-13	Northern Mariana Islands (Commonwealth of the)	0	11759	0	35
2022-07-14	Northern Mariana Islands (Commonwealth of the)	434	12193	0	35
2022-07-15	Northern Mariana Islands (Commonwealth of the)	0	12193	0	35
2022-07-16	Northern Mariana Islands (Commonwealth of the)	0	12193	0	35
2022-07-17	Northern Mariana Islands (Commonwealth of the)	0	12193	0	35
2022-07-18	Northern Mariana Islands (Commonwealth of the)	0	12193	0	35
2022-07-19	Northern Mariana Islands (Commonwealth of the)	205	12398	0	35
2022-07-20	Northern Mariana Islands (Commonwealth of the)	0	12398	0	35
2022-07-21	Northern Mariana Islands (Commonwealth of the)	0	12398	0	35
2022-07-22	Northern Mariana Islands (Commonwealth of the)	0	12398	0	35
2022-07-23	Northern Mariana Islands (Commonwealth of the)	0	12398	0	35
2022-07-24	Northern Mariana Islands (Commonwealth of the)	175	12573	2	37
2022-07-25	Northern Mariana Islands (Commonwealth of the)	3	12576	0	37
2022-07-26	Northern Mariana Islands (Commonwealth of the)	0	12576	0	37
2022-07-27	Northern Mariana Islands (Commonwealth of the)	0	12576	0	37
2022-07-28	Northern Mariana Islands (Commonwealth of the)	0	12576	0	37
2022-07-29	Northern Mariana Islands (Commonwealth of the)	0	12576	0	37
2022-07-30	Northern Mariana Islands (Commonwealth of the)	0	12576	0	37
2022-07-31	Northern Mariana Islands (Commonwealth of the)	156	12732	0	37
2022-08-01	Northern Mariana Islands (Commonwealth of the)	0	12732	0	37
2022-08-02	Northern Mariana Islands (Commonwealth of the)	0	12732	1	38
2022-08-03	Northern Mariana Islands (Commonwealth of the)	0	12732	0	38
2022-08-04	Northern Mariana Islands (Commonwealth of the)	0	12732	0	38
2022-08-05	Northern Mariana Islands (Commonwealth of the)	0	12732	0	38
2022-08-06	Northern Mariana Islands (Commonwealth of the)	1	12733	0	38
2022-08-07	Northern Mariana Islands (Commonwealth of the)	0	12733	0	38
2022-08-08	Northern Mariana Islands (Commonwealth of the)	0	12733	0	38
2022-08-09	Northern Mariana Islands (Commonwealth of the)	133	12866	0	38
2022-08-10	Northern Mariana Islands (Commonwealth of the)	0	12866	0	38
2022-08-11	Northern Mariana Islands (Commonwealth of the)	0	12866	0	38
2022-08-12	Northern Mariana Islands (Commonwealth of the)	0	12866	0	38
2022-08-13	Northern Mariana Islands (Commonwealth of the)	0	12866	0	38
2022-08-14	Northern Mariana Islands (Commonwealth of the)	82	12948	0	38
2022-08-15	Northern Mariana Islands (Commonwealth of the)	0	12948	0	38
2022-08-16	Northern Mariana Islands (Commonwealth of the)	0	12948	1	39
2022-08-17	Northern Mariana Islands (Commonwealth of the)	0	12948	0	39
2022-08-18	Northern Mariana Islands (Commonwealth of the)	0	12948	0	39
2022-08-19	Northern Mariana Islands (Commonwealth of the)	0	12948	0	39
2022-08-20	Northern Mariana Islands (Commonwealth of the)	0	12948	0	39
2022-08-21	Northern Mariana Islands (Commonwealth of the)	0	12948	0	39
2022-08-22	Northern Mariana Islands (Commonwealth of the)	3	12951	0	39
2022-08-23	Northern Mariana Islands (Commonwealth of the)	99	13050	1	40
2022-08-24	Northern Mariana Islands (Commonwealth of the)	0	13050	0	40
2022-08-25	Northern Mariana Islands (Commonwealth of the)	0	13050	0	40
2022-08-26	Northern Mariana Islands (Commonwealth of the)	0	13050	0	40
2022-08-27	Northern Mariana Islands (Commonwealth of the)	0	13050	0	40
2022-08-28	Northern Mariana Islands (Commonwealth of the)	73	13123	0	40
2022-08-29	Northern Mariana Islands (Commonwealth of the)	0	13123	0	40
2022-08-30	Northern Mariana Islands (Commonwealth of the)	0	13123	0	40
2022-08-31	Northern Mariana Islands (Commonwealth of the)	0	13123	0	40
2022-09-01	Northern Mariana Islands (Commonwealth of the)	0	13123	0	40
2022-09-02	Northern Mariana Islands (Commonwealth of the)	0	13123	0	40
2022-09-03	Northern Mariana Islands (Commonwealth of the)	0	13123	0	40
2022-09-04	Northern Mariana Islands (Commonwealth of the)	24	13147	0	40
2022-09-05	Northern Mariana Islands (Commonwealth of the)	0	13147	0	40
2022-09-06	Northern Mariana Islands (Commonwealth of the)	0	13147	0	40
2022-09-07	Northern Mariana Islands (Commonwealth of the)	0	13147	0	40
2022-09-08	Northern Mariana Islands (Commonwealth of the)	0	13147	0	40
2022-09-09	Northern Mariana Islands (Commonwealth of the)	0	13147	0	40
2022-09-10	Northern Mariana Islands (Commonwealth of the)	0	13147	0	40
2022-09-11	Northern Mariana Islands (Commonwealth of the)	7	13154	0	40
2022-09-12	Northern Mariana Islands (Commonwealth of the)	0	13154	0	40
2022-09-13	Northern Mariana Islands (Commonwealth of the)	0	13154	0	40
2022-09-14	Northern Mariana Islands (Commonwealth of the)	0	13154	0	40
2022-09-15	Northern Mariana Islands (Commonwealth of the)	0	13154	0	40
2022-09-16	Northern Mariana Islands (Commonwealth of the)	0	13154	0	40
2022-09-17	Northern Mariana Islands (Commonwealth of the)	0	13154	0	40
2022-09-18	Northern Mariana Islands (Commonwealth of the)	1	13155	0	40
2022-09-19	Northern Mariana Islands (Commonwealth of the)	0	13155	0	40
2022-09-20	Northern Mariana Islands (Commonwealth of the)	1	13156	0	40
2022-09-21	Northern Mariana Islands (Commonwealth of the)	10	13166	0	40
2022-09-22	Northern Mariana Islands (Commonwealth of the)	0	13166	0	40
2022-09-23	Northern Mariana Islands (Commonwealth of the)	0	13166	0	40
2022-09-24	Northern Mariana Islands (Commonwealth of the)	0	13166	0	40
2022-09-25	Northern Mariana Islands (Commonwealth of the)	5	13171	0	40
2022-09-26	Northern Mariana Islands (Commonwealth of the)	0	13171	0	40
2022-09-27	Northern Mariana Islands (Commonwealth of the)	0	13171	0	40
2022-09-28	Northern Mariana Islands (Commonwealth of the)	0	13171	0	40
2022-09-29	Northern Mariana Islands (Commonwealth of the)	0	13171	0	40
2022-09-30	Northern Mariana Islands (Commonwealth of the)	0	13171	0	40
2022-10-01	Northern Mariana Islands (Commonwealth of the)	0	13171	0	40
2022-10-02	Northern Mariana Islands (Commonwealth of the)	0	13171	0	40
2022-10-03	Northern Mariana Islands (Commonwealth of the)	0	13171	0	40
2022-10-04	Northern Mariana Islands (Commonwealth of the)	0	13171	0	40
2022-10-05	Northern Mariana Islands (Commonwealth of the)	0	13171	0	40
2022-10-06	Northern Mariana Islands (Commonwealth of the)	0	13171	0	40
2022-10-07	Northern Mariana Islands (Commonwealth of the)	0	13171	0	40
2022-10-08	Northern Mariana Islands (Commonwealth of the)	0	13171	0	40
2022-10-09	Northern Mariana Islands (Commonwealth of the)	0	13171	0	40
2022-10-10	Northern Mariana Islands (Commonwealth of the)	0	13171	0	40
2022-10-11	Northern Mariana Islands (Commonwealth of the)	0	13171	0	40
2022-10-12	Northern Mariana Islands (Commonwealth of the)	0	13171	0	40
2022-10-13	Northern Mariana Islands (Commonwealth of the)	0	13171	0	40
2022-10-14	Northern Mariana Islands (Commonwealth of the)	0	13171	0	40
2022-10-15	Northern Mariana Islands (Commonwealth of the)	0	13171	0	40
2022-10-16	Northern Mariana Islands (Commonwealth of the)	0	13171	0	40
2022-10-17	Northern Mariana Islands (Commonwealth of the)	0	13171	0	40
2022-10-18	Northern Mariana Islands (Commonwealth of the)	0	13171	0	40
2022-10-19	Northern Mariana Islands (Commonwealth of the)	0	13171	0	40
2022-10-20	Northern Mariana Islands (Commonwealth of the)	0	13171	0	40
2022-10-21	Northern Mariana Islands (Commonwealth of the)	0	13171	0	40
2022-10-22	Northern Mariana Islands (Commonwealth of the)	0	13171	0	40
2022-10-23	Northern Mariana Islands (Commonwealth of the)	0	13171	0	40
2022-10-24	Northern Mariana Islands (Commonwealth of the)	0	13171	0	40
2022-10-25	Northern Mariana Islands (Commonwealth of the)	0	13171	0	40
2022-10-26	Northern Mariana Islands (Commonwealth of the)	0	13171	0	40
2022-10-27	Northern Mariana Islands (Commonwealth of the)	0	13171	0	40
2022-10-28	Northern Mariana Islands (Commonwealth of the)	0	13171	0	40
2022-10-29	Northern Mariana Islands (Commonwealth of the)	0	13171	0	40
2022-10-30	Northern Mariana Islands (Commonwealth of the)	0	13171	0	40
2022-10-31	Northern Mariana Islands (Commonwealth of the)	0	13171	0	40
2022-11-01	Northern Mariana Islands (Commonwealth of the)	0	13171	0	40
2022-11-02	Northern Mariana Islands (Commonwealth of the)	0	13171	0	40
2022-11-03	Northern Mariana Islands (Commonwealth of the)	0	13171	0	40
2022-11-04	Northern Mariana Islands (Commonwealth of the)	0	13171	0	40
2022-11-05	Northern Mariana Islands (Commonwealth of the)	0	13171	0	40
2022-11-06	Northern Mariana Islands (Commonwealth of the)	0	13171	0	40
2022-11-07	Northern Mariana Islands (Commonwealth of the)	0	13171	0	40
2022-11-08	Northern Mariana Islands (Commonwealth of the)	0	13171	0	40
2022-11-09	Northern Mariana Islands (Commonwealth of the)	0	13171	0	40
2022-11-10	Northern Mariana Islands (Commonwealth of the)	0	13171	0	40
2022-11-11	Northern Mariana Islands (Commonwealth of the)	0	13171	0	40
2022-11-12	Northern Mariana Islands (Commonwealth of the)	0	13171	0	40
2022-11-13	Northern Mariana Islands (Commonwealth of the)	0	13171	0	40
2022-11-14	Northern Mariana Islands (Commonwealth of the)	0	13171	0	40
2022-11-15	Northern Mariana Islands (Commonwealth of the)	0	13171	0	40
2022-11-16	Northern Mariana Islands (Commonwealth of the)	0	13171	0	40
2022-11-17	Northern Mariana Islands (Commonwealth of the)	0	13171	0	40
2022-11-18	Northern Mariana Islands (Commonwealth of the)	0	13171	0	40
2022-11-19	Northern Mariana Islands (Commonwealth of the)	0	13171	0	40
2022-11-20	Northern Mariana Islands (Commonwealth of the)	0	13171	0	40
2022-11-21	Northern Mariana Islands (Commonwealth of the)	0	13171	0	40
2022-11-22	Northern Mariana Islands (Commonwealth of the)	0	13171	0	40
2022-11-23	Northern Mariana Islands (Commonwealth of the)	0	13171	0	40
2022-11-24	Northern Mariana Islands (Commonwealth of the)	0	13171	0	40
2022-11-25	Northern Mariana Islands (Commonwealth of the)	0	13171	0	40
2022-11-26	Northern Mariana Islands (Commonwealth of the)	0	13171	0	40
2022-11-27	Northern Mariana Islands (Commonwealth of the)	0	13171	0	40
2022-11-28	Northern Mariana Islands (Commonwealth of the)	0	13171	0	40
2022-11-29	Northern Mariana Islands (Commonwealth of the)	0	13171	0	40
2022-11-30	Northern Mariana Islands (Commonwealth of the)	0	13171	0	40
2022-12-01	Northern Mariana Islands (Commonwealth of the)	0	13171	0	40
2022-12-02	Northern Mariana Islands (Commonwealth of the)	0	13171	0	40
2022-12-03	Northern Mariana Islands (Commonwealth of the)	0	13171	0	40
2022-12-04	Northern Mariana Islands (Commonwealth of the)	0	13171	0	40
2022-12-05	Northern Mariana Islands (Commonwealth of the)	0	13171	0	40
2022-12-06	Northern Mariana Islands (Commonwealth of the)	0	13171	0	40
2022-12-07	Northern Mariana Islands (Commonwealth of the)	0	13171	0	40
2022-12-08	Northern Mariana Islands (Commonwealth of the)	0	13171	0	40
2022-12-09	Northern Mariana Islands (Commonwealth of the)	0	13171	0	40
2022-12-10	Northern Mariana Islands (Commonwealth of the)	0	13171	0	40
2022-12-11	Northern Mariana Islands (Commonwealth of the)	0	13171	0	40
2022-12-12	Northern Mariana Islands (Commonwealth of the)	65	13236	1	41
2022-12-13	Northern Mariana Islands (Commonwealth of the)	0	13236	0	41
2022-12-14	Northern Mariana Islands (Commonwealth of the)	0	13236	0	41
2022-12-15	Northern Mariana Islands (Commonwealth of the)	0	13236	0	41
2022-12-16	Northern Mariana Islands (Commonwealth of the)	0	13236	0	41
2022-12-17	Northern Mariana Islands (Commonwealth of the)	0	13236	0	41
2022-12-18	Northern Mariana Islands (Commonwealth of the)	0	13236	0	41
2022-12-19	Northern Mariana Islands (Commonwealth of the)	0	13236	0	41
2022-12-20	Northern Mariana Islands (Commonwealth of the)	0	13236	0	41
2022-12-21	Northern Mariana Islands (Commonwealth of the)	0	13236	0	41
2022-12-22	Northern Mariana Islands (Commonwealth of the)	0	13236	0	41
2022-12-23	Northern Mariana Islands (Commonwealth of the)	0	13236	0	41
2022-12-24	Northern Mariana Islands (Commonwealth of the)	0	13236	0	41
2022-12-25	Northern Mariana Islands (Commonwealth of the)	0	13236	0	41
2022-12-26	Northern Mariana Islands (Commonwealth of the)	0	13236	0	41
2022-12-27	Northern Mariana Islands (Commonwealth of the)	0	13236	0	41
2022-12-28	Northern Mariana Islands (Commonwealth of the)	0	13236	0	41
2022-12-29	Northern Mariana Islands (Commonwealth of the)	0	13236	0	41
2022-12-30	Northern Mariana Islands (Commonwealth of the)	0	13236	0	41
2022-12-31	Northern Mariana Islands (Commonwealth of the)	0	13236	0	41
2023-01-01	Northern Mariana Islands (Commonwealth of the)	159	13395	0	41
2023-01-02	Northern Mariana Islands (Commonwealth of the)	0	13395	0	41
2023-01-03	Northern Mariana Islands (Commonwealth of the)	0	13395	0	41
2023-01-04	Northern Mariana Islands (Commonwealth of the)	0	13395	0	41
2023-01-05	Northern Mariana Islands (Commonwealth of the)	0	13395	0	41
2023-01-06	Northern Mariana Islands (Commonwealth of the)	0	13395	0	41
2023-01-07	Northern Mariana Islands (Commonwealth of the)	0	13395	0	41
2023-01-08	Northern Mariana Islands (Commonwealth of the)	0	13395	0	41
2023-01-09	Northern Mariana Islands (Commonwealth of the)	0	13395	0	41
2023-01-10	Northern Mariana Islands (Commonwealth of the)	0	13395	0	41
2023-01-11	Northern Mariana Islands (Commonwealth of the)	0	13395	0	41
2023-01-12	Northern Mariana Islands (Commonwealth of the)	0	13395	0	41
2023-01-13	Northern Mariana Islands (Commonwealth of the)	0	13395	0	41
2023-01-14	Northern Mariana Islands (Commonwealth of the)	0	13395	0	41
2023-01-15	Northern Mariana Islands (Commonwealth of the)	0	13395	0	41
2023-01-16	Northern Mariana Islands (Commonwealth of the)	0	13395	0	41
2023-01-17	Northern Mariana Islands (Commonwealth of the)	0	13395	0	41
2023-01-18	Northern Mariana Islands (Commonwealth of the)	0	13395	0	41
2023-01-19	Northern Mariana Islands (Commonwealth of the)	0	13395	0	41
2023-01-20	Northern Mariana Islands (Commonwealth of the)	0	13395	0	41
2023-01-21	Northern Mariana Islands (Commonwealth of the)	0	13395	0	41
2023-01-22	Northern Mariana Islands (Commonwealth of the)	0	13395	0	41
2023-01-23	Northern Mariana Islands (Commonwealth of the)	0	13395	0	41
2023-01-24	Northern Mariana Islands (Commonwealth of the)	0	13395	0	41
2023-01-25	Northern Mariana Islands (Commonwealth of the)	0	13395	0	41
2023-01-26	Northern Mariana Islands (Commonwealth of the)	0	13395	0	41
2023-01-27	Northern Mariana Islands (Commonwealth of the)	0	13395	0	41
2023-01-28	Northern Mariana Islands (Commonwealth of the)	0	13395	0	41
2023-01-29	Northern Mariana Islands (Commonwealth of the)	0	13395	0	41
2023-01-30	Northern Mariana Islands (Commonwealth of the)	0	13395	0	41
2023-01-31	Northern Mariana Islands (Commonwealth of the)	0	13395	0	41
2023-02-01	Northern Mariana Islands (Commonwealth of the)	0	13395	0	41
2023-02-02	Northern Mariana Islands (Commonwealth of the)	0	13395	0	41
2023-02-03	Northern Mariana Islands (Commonwealth of the)	0	13395	0	41
2023-02-04	Northern Mariana Islands (Commonwealth of the)	0	13395	0	41
2023-02-05	Northern Mariana Islands (Commonwealth of the)	0	13395	0	41
2023-02-06	Northern Mariana Islands (Commonwealth of the)	0	13395	0	41
2023-02-07	Northern Mariana Islands (Commonwealth of the)	0	13395	0	41
2023-02-08	Northern Mariana Islands (Commonwealth of the)	0	13395	0	41
2023-02-09	Northern Mariana Islands (Commonwealth of the)	0	13395	0	41
2023-02-10	Northern Mariana Islands (Commonwealth of the)	0	13395	0	41
2023-02-11	Northern Mariana Islands (Commonwealth of the)	0	13395	0	41
2023-02-12	Northern Mariana Islands (Commonwealth of the)	0	13395	0	41
2023-02-13	Northern Mariana Islands (Commonwealth of the)	0	13395	0	41
2023-02-14	Northern Mariana Islands (Commonwealth of the)	0	13395	0	41
2023-02-15	Northern Mariana Islands (Commonwealth of the)	0	13395	0	41
2023-02-16	Northern Mariana Islands (Commonwealth of the)	0	13395	0	41
2023-02-17	Northern Mariana Islands (Commonwealth of the)	0	13395	0	41
2023-02-18	Northern Mariana Islands (Commonwealth of the)	0	13395	0	41
2023-02-19	Northern Mariana Islands (Commonwealth of the)	0	13395	0	41
2023-02-20	Northern Mariana Islands (Commonwealth of the)	0	13395	0	41
2023-02-21	Northern Mariana Islands (Commonwealth of the)	0	13395	0	41
2020-01-03	Norway	0	0	0	0
2020-01-04	Norway	0	0	0	0
2020-01-05	Norway	0	0	0	0
2020-01-06	Norway	0	0	0	0
2020-01-07	Norway	0	0	0	0
2020-01-08	Norway	0	0	0	0
2020-01-09	Norway	0	0	0	0
2020-01-10	Norway	0	0	0	0
2020-01-11	Norway	0	0	0	0
2020-01-12	Norway	0	0	0	0
2020-01-13	Norway	0	0	0	0
2020-01-14	Norway	0	0	0	0
2020-01-15	Norway	0	0	0	0
2020-01-16	Norway	0	0	0	0
2020-01-17	Norway	0	0	0	0
2020-01-18	Norway	0	0	0	0
2020-01-19	Norway	0	0	0	0
2020-01-20	Norway	0	0	0	0
2020-01-21	Norway	0	0	0	0
2020-01-22	Norway	0	0	0	0
2020-01-23	Norway	0	0	0	0
2020-01-24	Norway	0	0	0	0
2020-01-25	Norway	0	0	0	0
2020-01-26	Norway	0	0	0	0
2020-01-27	Norway	0	0	0	0
2020-01-28	Norway	0	0	0	0
2020-01-29	Norway	0	0	0	0
2020-01-30	Norway	0	0	0	0
2020-01-31	Norway	0	0	0	0
2020-02-01	Norway	0	0	0	0
2020-02-02	Norway	0	0	0	0
2020-02-03	Norway	0	0	0	0
2020-02-04	Norway	0	0	0	0
2020-02-05	Norway	0	0	0	0
2020-02-06	Norway	0	0	0	0
2020-02-07	Norway	0	0	0	0
2020-02-08	Norway	0	0	0	0
2020-02-09	Norway	0	0	0	0
2020-02-10	Norway	0	0	0	0
2020-02-11	Norway	0	0	0	0
2020-02-12	Norway	0	0	0	0
2020-02-13	Norway	0	0	0	0
2020-02-14	Norway	0	0	0	0
2020-02-15	Norway	0	0	0	0
2020-02-16	Norway	0	0	0	0
2020-02-17	Norway	0	0	0	0
2020-02-18	Norway	0	0	0	0
2020-02-19	Norway	0	0	0	0
2020-02-20	Norway	1	1	0	0
2020-02-21	Norway	0	1	0	0
2020-02-22	Norway	0	1	0	0
2020-02-23	Norway	0	1	0	0
2020-02-24	Norway	0	1	0	0
2020-02-25	Norway	0	1	0	0
2020-02-26	Norway	0	1	0	0
2020-02-27	Norway	3	4	0	0
2020-02-28	Norway	2	6	0	0
2020-02-29	Norway	9	15	0	0
2020-03-01	Norway	6	21	0	0
2020-03-02	Norway	10	31	0	0
2020-03-03	Norway	12	43	0	0
2020-03-04	Norway	31	74	0	0
2020-03-05	Norway	33	107	0	0
2020-03-06	Norway	33	140	0	0
2020-03-07	Norway	24	164	0	0
2020-03-08	Norway	19	183	0	0
2020-03-09	Norway	65	248	0	0
2020-03-10	Norway	247	495	0	0
2020-03-11	Norway	241	736	0	0
2020-03-12	Norway	175	911	0	0
2020-03-13	Norway	206	1117	1	1
2020-03-14	Norway	147	1264	0	1
2020-03-15	Norway	100	1364	0	1
2020-03-16	Norway	99	1463	0	1
2020-03-17	Norway	180	1643	2	3
2020-03-18	Norway	176	1819	0	3
2020-03-19	Norway	213	2032	0	3
2020-03-20	Norway	239	2271	3	6
2020-03-21	Norway	308	2579	1	7
2020-03-22	Norway	174	2753	0	7
2020-03-23	Norway	148	2901	0	7
2020-03-24	Norway	296	3197	1	8
2020-03-25	Norway	313	3510	2	10
2020-03-26	Norway	292	3802	2	12
2020-03-27	Norway	298	4100	2	14
2020-03-28	Norway	262	4362	2	16
2020-03-29	Norway	166	4528	4	20
2020-03-30	Norway	106	4634	2	22
2020-03-31	Norway	264	4898	4	26
2020-04-01	Norway	208	5106	2	28
2020-04-02	Norway	198	5304	4	32
2020-04-03	Norway	198	5502	10	42
2020-04-04	Norway	164	5666	2	44
2020-04-05	Norway	88	5754	6	50
2020-04-06	Norway	72	5826	8	58
2020-04-07	Norway	159	5985	1	59
2020-04-08	Norway	140	6125	10	69
2020-04-09	Norway	106	6231	11	80
2020-04-10	Norway	103	6334	8	88
2020-04-11	Norway	68	6402	4	92
2020-04-12	Norway	110	6512	6	98
2020-04-13	Norway	77	6589	5	103
2020-04-14	Norway	77	6666	11	114
2020-04-15	Norway	122	6788	13	127
2020-04-16	Norway	103	6891	3	130
2020-04-17	Norway	80	6971	6	136
2020-04-18	Norway	108	7079	0	136
2020-04-19	Norway	49	7128	12	148
2020-04-20	Norway	36	7164	6	154
2020-04-21	Norway	84	7248	0	154
2020-04-22	Norway	78	7326	9	163
2020-04-23	Norway	77	7403	6	169
2020-04-24	Norway	69	7472	11	180
2020-04-25	Norway	53	7525	11	191
2020-04-26	Norway	25	7550	2	193
2020-04-27	Norway	37	7587	0	193
2020-04-28	Norway	71	7658	0	193
2020-04-29	Norway	50	7708	2	195
2020-04-30	Norway	39	7747	7	202
2020-05-01	Norway	39	7786	2	204
2020-05-02	Norway	43	7829	0	204
2020-05-03	Norway	23	7852	0	204
2020-05-04	Norway	44	7896	4	208
2020-05-05	Norway	45	7941	0	208
2020-05-06	Norway	44	7985	1	209
2020-05-07	Norway	39	8024	0	209
2020-05-08	Norway	29	8053	0	209
2020-05-09	Norway	42	8095	4	213
2020-05-10	Norway	11	8106	0	213
2020-05-11	Norway	12	8118	4	217
2020-05-12	Norway	25	8143	7	224
2020-05-13	Norway	19	8162	4	228
2020-05-14	Norway	19	8181	1	229
2020-05-15	Norway	24	8205	3	232
2020-05-16	Norway	23	8228	0	232
2020-05-17	Norway	13	8241	0	232
2020-05-18	Norway	4	8245	0	232
2020-05-19	Norway	17	8262	1	233
2020-05-20	Norway	20	8282	0	233
2020-05-21	Norway	19	8301	1	234
2020-05-22	Norway	14	8315	0	234
2020-05-23	Norway	26	8341	1	235
2020-05-24	Norway	6	8347	0	235
2020-05-25	Norway	6	8353	0	235
2020-05-26	Norway	18	8371	0	235
2020-05-27	Norway	12	8383	0	235
2020-05-28	Norway	18	8401	0	235
2020-05-29	Norway	16	8417	1	236
2020-05-30	Norway	0	8417	0	236
2020-05-31	Norway	16	8433	0	236
2020-06-01	Norway	6	8439	0	236
2020-06-02	Norway	7	8446	1	237
2020-06-03	Norway	31	8477	0	237
2020-06-04	Norway	12	8489	1	238
2020-06-05	Norway	17	8506	0	238
2020-06-06	Norway	30	8536	0	238
2020-06-07	Norway	8	8544	0	238
2020-06-08	Norway	9	8553	1	239
2020-06-09	Norway	19	8572	0	239
2020-06-10	Norway	13	8585	0	239
2020-06-11	Norway	14	8599	3	242
2020-06-12	Norway	11	8610	0	242
2020-06-13	Norway	13	8623	0	242
2020-06-14	Norway	7	8630	0	242
2020-06-15	Norway	6	8636	0	242
2020-06-16	Norway	18	8654	0	242
2020-06-17	Norway	36	8690	1	243
2020-06-18	Norway	15	8705	1	244
2020-06-19	Norway	13	8718	0	244
2020-06-20	Norway	18	8736	0	244
2020-06-21	Norway	6	8742	0	244
2020-06-22	Norway	4	8746	4	248
2020-06-23	Norway	28	8774	0	248
2020-06-24	Norway	13	8787	1	249
2020-06-25	Norway	21	8808	0	249
2020-06-26	Norway	17	8825	0	249
2020-06-27	Norway	22	8847	0	249
2020-06-28	Norway	10	8857	0	249
2020-06-29	Norway	1	8858	0	249
2020-06-30	Norway	26	8884	1	250
2020-07-01	Norway	11	8895	1	251
2020-07-02	Norway	8	8903	0	251
2020-07-03	Norway	9	8912	0	251
2020-07-04	Norway	10	8922	0	251
2020-07-05	Norway	2	8924	0	251
2020-07-06	Norway	1	8925	0	251
2020-07-07	Norway	14	8939	0	251
2020-07-08	Norway	10	8949	0	251
2020-07-09	Norway	11	8960	1	252
2020-07-10	Norway	8	8968	0	252
2020-07-11	Norway	13	8981	0	252
2020-07-12	Norway	4	8985	0	252
2020-07-13	Norway	5	8990	1	253
2020-07-14	Norway	19	9009	0	253
2020-07-15	Norway	8	9017	0	253
2020-07-16	Norway	6	9023	1	254
2020-07-17	Norway	4	9027	1	255
2020-07-18	Norway	12	9039	0	255
2020-07-19	Norway	1	9040	0	255
2020-07-20	Norway	3	9043	0	255
2020-07-21	Norway	21	9064	0	255
2020-07-22	Norway	6	9070	0	255
2020-07-23	Norway	22	9092	0	255
2020-07-24	Norway	6	9098	0	255
2020-07-25	Norway	24	9122	0	255
2020-07-26	Norway	6	9128	0	255
2020-07-27	Norway	9	9137	0	255
2020-07-28	Norway	24	9161	0	255
2020-07-29	Norway	16	9177	0	255
2020-07-30	Norway	37	9214	0	255
2020-07-31	Norway	23	9237	0	255
2020-08-01	Norway	72	9309	0	255
2020-08-02	Norway	14	9323	0	255
2020-08-03	Norway	13	9336	1	256
2020-08-04	Norway	38	9374	0	256
2020-08-05	Norway	40	9414	0	256
2020-08-06	Norway	66	9480	0	256
2020-08-07	Norway	79	9559	0	256
2020-08-08	Norway	80	9639	0	256
2020-08-09	Norway	35	9674	0	256
2020-08-10	Norway	34	9708	0	256
2020-08-11	Norway	63	9771	0	256
2020-08-12	Norway	43	9814	0	256
2020-08-13	Norway	63	9877	1	257
2020-08-14	Norway	54	9931	4	261
2020-08-15	Norway	76	10007	0	261
2020-08-16	Norway	44	10051	0	261
2020-08-17	Norway	27	10078	0	261
2020-08-18	Norway	74	10152	1	262
2020-08-19	Norway	58	10210	0	262
2020-08-20	Norway	60	10270	2	264
2020-08-21	Norway	51	10321	0	264
2020-08-22	Norway	53	10374	0	264
2020-08-23	Norway	45	10419	0	264
2020-08-24	Norway	19	10438	0	264
2020-08-25	Norway	67	10505	0	264
2020-08-26	Norway	42	10547	0	264
2020-08-27	Norway	40	10587	0	264
2020-08-28	Norway	52	10639	0	264
2020-08-29	Norway	84	10723	0	264
2020-08-30	Norway	42	10765	0	264
2020-08-31	Norway	50	10815	0	264
2020-09-01	Norway	148	10963	0	264
2020-09-02	Norway	115	11078	0	264
2020-09-03	Norway	101	11179	0	264
2020-09-04	Norway	125	11304	0	264
2020-09-05	Norway	119	11423	0	264
2020-09-06	Norway	73	11496	0	264
2020-09-07	Norway	60	11556	0	264
2020-09-08	Norway	132	11688	0	264
2020-09-09	Norway	113	11801	0	264
2020-09-10	Norway	124	11925	1	265
2020-09-11	Norway	132	12057	0	265
2020-09-12	Norway	119	12176	0	265
2020-09-13	Norway	67	12243	0	265
2020-09-14	Norway	78	12321	0	265
2020-09-15	Norway	104	12425	0	265
2020-09-16	Norway	133	12558	0	265
2020-09-17	Norway	137	12695	1	266
2020-09-18	Norway	117	12812	1	267
2020-09-19	Norway	94	12906	0	267
2020-09-20	Norway	58	12964	0	267
2020-09-21	Norway	77	13041	0	267
2020-09-22	Norway	163	13204	0	267
2020-09-23	Norway	101	13305	0	267
2020-09-24	Norway	143	13448	3	270
2020-09-25	Norway	133	13581	0	270
2020-09-26	Norway	130	13711	0	270
2020-09-27	Norway	63	13774	0	270
2020-09-28	Norway	54	13828	4	274
2020-09-29	Norway	124	13952	0	274
2020-09-30	Norway	110	14062	0	274
2020-10-01	Norway	120	14182	0	274
2020-10-02	Norway	131	14313	1	275
2020-10-03	Norway	134	14447	0	275
2020-10-04	Norway	110	14557	0	275
2020-10-05	Norway	89	14646	0	275
2020-10-06	Norway	209	14855	0	275
2020-10-07	Norway	198	15053	0	275
2020-10-08	Norway	199	15252	0	275
2020-10-09	Norway	168	15420	0	275
2020-10-10	Norway	141	15561	0	275
2020-10-11	Norway	65	15626	0	275
2020-10-12	Norway	78	15704	1	276
2020-10-13	Norway	167	15871	1	277
2020-10-14	Norway	155	16026	0	277
2020-10-15	Norway	162	16188	1	278
2020-10-16	Norway	142	16330	0	278
2020-10-17	Norway	137	16467	0	278
2020-10-18	Norway	88	16555	0	278
2020-10-19	Norway	93	16648	0	278
2020-10-20	Norway	219	16867	0	278
2020-10-21	Norway	183	17050	1	279
2020-10-22	Norway	221	17271	0	279
2020-10-23	Norway	285	17556	0	279
2020-10-24	Norway	368	17924	0	279
2020-10-25	Norway	231	18155	0	279
2020-10-26	Norway	202	18357	0	279
2020-10-27	Norway	487	18844	1	280
2020-10-28	Norway	391	19235	0	280
2020-10-29	Norway	515	19750	1	281
2020-10-30	Norway	431	20181	1	282
2020-10-31	Norway	617	20798	0	282
2020-11-01	Norway	385	21183	0	282
2020-11-02	Norway	323	21506	0	282
2020-11-03	Norway	647	22153	0	282
2020-11-04	Norway	683	22836	0	282
2020-11-05	Norway	690	23526	2	284
2020-11-06	Norway	602	24128	1	285
2020-11-07	Norway	650	24778	0	285
2020-11-08	Norway	388	25166	0	285
2020-11-09	Norway	385	25551	0	285
2020-11-10	Norway	707	26258	0	285
2020-11-11	Norway	603	26861	0	285
2020-11-12	Norway	662	27523	6	291
2020-11-13	Norway	637	28160	3	294
2020-11-14	Norway	697	28857	0	294
2020-11-15	Norway	379	29236	0	294
2020-11-16	Norway	405	29641	0	294
2020-11-17	Norway	722	30363	4	298
2020-11-18	Norway	635	30998	1	299
2020-11-19	Norway	652	31650	6	305
2020-11-20	Norway	564	32214	1	306
2020-11-21	Norway	519	32733	0	306
2020-11-22	Norway	288	33021	0	306
2020-11-23	Norway	279	33300	5	311
2020-11-24	Norway	610	33910	3	314
2020-11-25	Norway	415	34325	2	316
2020-11-26	Norway	513	34838	0	316
2020-11-27	Norway	477	35315	12	328
2020-11-28	Norway	447	35762	0	328
2020-11-29	Norway	236	35998	0	328
2020-11-30	Norway	228	36226	4	332
2020-12-01	Norway	448	36674	2	334
2020-12-02	Norway	362	37036	17	351
2020-12-03	Norway	420	37456	2	353
2020-12-04	Norway	400	37856	1	354
2020-12-05	Norway	382	38238	0	354
2020-12-06	Norway	252	38490	0	354
2020-12-07	Norway	262	38752	5	359
2020-12-08	Norway	500	39252	2	361
2020-12-09	Norway	392	39644	0	361
2020-12-10	Norway	453	40097	21	382
2020-12-11	Norway	435	40532	5	387
2020-12-12	Norway	403	40935	0	387
2020-12-13	Norway	256	41191	0	387
2020-12-14	Norway	285	41476	6	393
2020-12-15	Norway	544	42020	2	395
2020-12-16	Norway	440	42460	7	402
2020-12-17	Norway	450	42910	2	404
2020-12-18	Norway	431	43341	0	404
2020-12-19	Norway	475	43816	0	404
2020-12-20	Norway	309	44125	0	404
2020-12-21	Norway	299	44424	1	405
2020-12-22	Norway	621	45045	0	405
2020-12-23	Norway	560	45605	16	421
2020-12-24	Norway	587	46192	0	421
2020-12-25	Norway	292	46484	0	421
2020-12-26	Norway	293	46777	0	421
2020-12-27	Norway	466	47243	0	421
2020-12-28	Norway	425	47668	8	429
2020-12-29	Norway	778	48446	4	433
2020-12-30	Norway	699	49145	3	436
2020-12-31	Norway	639	49784	0	436
2021-01-01	Norway	434	50218	0	436
2021-01-02	Norway	346	50564	0	436
2021-01-03	Norway	526	51090	0	436
2021-01-04	Norway	447	51537	13	449
2021-01-05	Norway	938	52475	3	452
2021-01-06	Norway	795	53270	14	466
2021-01-07	Norway	710	53980	1	467
2021-01-08	Norway	739	54719	4	471
2021-01-09	Norway	651	55370	0	471
2021-01-10	Norway	414	55784	7	478
2021-01-11	Norway	435	56219	4	482
2021-01-12	Norway	639	56858	27	509
2021-01-13	Norway	563	57421	2	511
2021-01-14	Norway	462	57883	6	517
2021-01-15	Norway	454	58337	0	517
2021-01-16	Norway	398	58735	0	517
2021-01-17	Norway	267	59002	0	517
2021-01-18	Norway	226	59228	4	521
2021-01-19	Norway	446	59674	4	525
2021-01-20	Norway	342	60016	18	543
2021-01-21	Norway	355	60371	1	544
2021-01-22	Norway	347	60718	0	544
2021-01-23	Norway	331	61049	0	544
2021-01-24	Norway	212	61261	0	544
2021-01-25	Norway	189	61450	4	548
2021-01-26	Norway	387	61837	2	550
2021-01-27	Norway	276	62113	6	556
2021-01-28	Norway	344	62457	1	557
2021-01-29	Norway	285	62742	6	563
2021-01-30	Norway	295	63037	0	563
2021-01-31	Norway	175	63212	0	563
2021-02-01	Norway	183	63395	4	567
2021-02-02	Norway	319	63714	1	568
2021-02-03	Norway	294	64008	6	574
2021-02-04	Norway	325	64333	8	582
2021-02-05	Norway	253	64586	0	582
2021-02-06	Norway	288	64874	0	582
2021-02-07	Norway	198	65072	0	582
2021-02-08	Norway	167	65239	0	582
2021-02-09	Norway	301	65540	1	583
2021-02-10	Norway	270	65810	9	592
2021-02-11	Norway	310	66120	0	592
2021-02-12	Norway	262	66382	0	592
2021-02-13	Norway	247	66629	0	592
2021-02-14	Norway	185	66814	0	592
2021-02-15	Norway	160	66974	1	593
2021-02-16	Norway	332	67306	0	593
2021-02-17	Norway	305	67611	14	607
2021-02-18	Norway	320	67931	0	607
2021-02-19	Norway	302	68233	0	607
2021-02-20	Norway	338	68571	0	607
2021-02-21	Norway	216	68787	0	607
2021-02-22	Norway	221	69008	1	608
2021-02-23	Norway	411	69419	0	608
2021-02-24	Norway	445	69864	12	620
2021-02-25	Norway	461	70325	0	620
2021-02-26	Norway	527	70852	2	622
2021-02-27	Norway	493	71345	0	622
2021-02-28	Norway	382	71727	0	622
2021-03-01	Norway	392	72119	1	623
2021-03-02	Norway	552	72671	0	623
2021-03-03	Norway	639	73310	9	632
2021-03-04	Norway	658	73968	0	632
2021-03-05	Norway	601	74569	0	632
2021-03-06	Norway	703	75272	0	632
2021-03-07	Norway	465	75737	0	632
2021-03-08	Norway	572	76309	0	632
2021-03-09	Norway	846	77155	0	632
2021-03-10	Norway	798	77953	6	638
2021-03-11	Norway	856	78809	1	639
2021-03-12	Norway	780	79589	0	639
2021-03-13	Norway	950	80539	0	639
2021-03-14	Norway	737	81276	0	639
2021-03-15	Norway	698	81974	1	640
2021-03-16	Norway	1107	83081	1	641
2021-03-17	Norway	1008	84089	7	648
2021-03-18	Norway	1058	85147	0	648
2021-03-19	Norway	1044	86191	0	648
2021-03-20	Norway	1001	87192	0	648
2021-03-21	Norway	709	87901	0	648
2021-03-22	Norway	649	88550	1	649
2021-03-23	Norway	1107	89657	0	649
2021-03-24	Norway	967	90624	7	656
2021-03-25	Norway	1001	91625	0	656
2021-03-26	Norway	871	92496	0	656
2021-03-27	Norway	895	93391	0	656
2021-03-28	Norway	602	93993	0	656
2021-03-29	Norway	477	94470	4	660
2021-03-30	Norway	865	95335	1	661
2021-03-31	Norway	849	96184	12	673
2021-04-01	Norway	806	96990	0	673
2021-04-02	Norway	624	97614	0	673
2021-04-03	Norway	700	98314	0	673
2021-04-04	Norway	612	98926	0	673
2021-04-05	Norway	653	99579	3	676
2021-04-06	Norway	715	100294	1	677
2021-04-07	Norway	888	101182	6	683
2021-04-08	Norway	848	102030	1	684
2021-04-09	Norway	770	102800	0	684
2021-04-10	Norway	712	103512	0	684
2021-04-11	Norway	496	104008	0	684
2021-04-12	Norway	396	104404	3	687
2021-04-13	Norway	738	105142	1	688
2021-04-14	Norway	595	105737	18	706
2021-04-15	Norway	601	106338	1	707
2021-04-16	Norway	549	106887	1	708
2021-04-17	Norway	579	107466	0	708
2021-04-18	Norway	331	107797	0	708
2021-04-19	Norway	346	108143	1	709
2021-04-20	Norway	575	108718	0	709
2021-04-21	Norway	532	109250	25	734
2021-04-22	Norway	538	109788	1	735
2021-04-23	Norway	463	110251	1	736
2021-04-24	Norway	510	110761	0	736
2021-04-25	Norway	287	111048	0	736
2021-04-26	Norway	317	111365	1	737
2021-04-27	Norway	502	111867	0	737
2021-04-28	Norway	481	112348	16	753
2021-04-29	Norway	419	112767	1	754
2021-04-30	Norway	414	113181	2	756
2021-05-01	Norway	441	113622	0	756
2021-05-02	Norway	251	113873	0	756
2021-05-03	Norway	296	114169	1	757
2021-05-04	Norway	511	114680	0	757
2021-05-05	Norway	463	115143	10	767
2021-05-06	Norway	495	115638	0	767
2021-05-07	Norway	509	116147	0	767
2021-05-08	Norway	438	116585	0	767
2021-05-09	Norway	352	116937	0	767
2021-05-10	Norway	352	117289	0	767
2021-05-11	Norway	524	117813	1	768
2021-05-12	Norway	427	118240	6	774
2021-05-13	Norway	380	118620	0	774
2021-05-14	Norway	298	118918	0	774
2021-05-15	Norway	415	119333	0	774
2021-05-16	Norway	240	119573	0	774
2021-05-17	Norway	280	119853	0	774
2021-05-18	Norway	183	120036	0	774
2021-05-19	Norway	542	120578	7	781
2021-05-20	Norway	541	121119	0	781
2021-05-21	Norway	603	121722	0	781
2021-05-22	Norway	668	122390	0	781
2021-05-23	Norway	352	122742	0	781
2021-05-24	Norway	338	123080	1	782
2021-05-25	Norway	383	123463	0	782
2021-05-26	Norway	428	123891	1	783
2021-05-27	Norway	363	124254	0	783
2021-05-28	Norway	384	124638	0	783
2021-05-29	Norway	347	124985	0	783
2021-05-30	Norway	199	125184	0	783
2021-05-31	Norway	185	125369	0	783
2021-06-01	Norway	344	125713	0	783
2021-06-02	Norway	387	126100	1	784
2021-06-03	Norway	293	126393	0	784
2021-06-04	Norway	282	126675	0	784
2021-06-05	Norway	262	126937	0	784
2021-06-06	Norway	145	127082	0	784
2021-06-07	Norway	151	127233	0	784
2021-06-08	Norway	203	127436	1	785
2021-06-09	Norway	213	127649	4	789
2021-06-10	Norway	207	127856	0	789
2021-06-11	Norway	202	128058	0	789
2021-06-12	Norway	155	128213	0	789
2021-06-13	Norway	129	128342	0	789
2021-06-14	Norway	111	128453	0	789
2021-06-15	Norway	208	128661	0	789
2021-06-16	Norway	195	128856	1	790
2021-06-17	Norway	215	129071	0	790
2021-06-18	Norway	197	129268	0	790
2021-06-19	Norway	171	129439	0	790
2021-06-20	Norway	153	129592	0	790
2021-06-21	Norway	115	129707	0	790
2021-06-22	Norway	205	129912	0	790
2021-06-23	Norway	266	130178	2	792
2021-06-24	Norway	239	130417	0	792
2021-06-25	Norway	174	130591	0	792
2021-06-26	Norway	175	130766	0	792
2021-06-27	Norway	106	130872	0	792
2021-06-28	Norway	106	130978	0	792
2021-06-29	Norway	226	131204	3	795
2021-06-30	Norway	213	131417	0	795
2021-07-01	Norway	261	131678	0	795
2021-07-02	Norway	197	131875	0	795
2021-07-03	Norway	186	132061	0	795
2021-07-04	Norway	99	132160	0	795
2021-07-05	Norway	123	132283	0	795
2021-07-06	Norway	207	132490	3	798
2021-07-07	Norway	200	132690	0	798
2021-07-08	Norway	204	132894	0	798
2021-07-09	Norway	183	133077	0	798
2021-07-10	Norway	175	133252	0	798
2021-07-11	Norway	108	133360	0	798
2021-07-12	Norway	101	133461	0	798
2021-07-13	Norway	187	133648	0	798
2021-07-14	Norway	146	133794	2	800
2021-07-15	Norway	183	133977	0	800
2021-07-16	Norway	187	134164	0	800
2021-07-17	Norway	226	134390	0	800
2021-07-18	Norway	111	134501	0	800
2021-07-19	Norway	144	134645	0	800
2021-07-20	Norway	229	134874	3	803
2021-07-21	Norway	173	135047	0	803
2021-07-22	Norway	261	135308	0	803
2021-07-23	Norway	215	135523	0	803
2021-07-24	Norway	251	135774	0	803
2021-07-25	Norway	175	135949	0	803
2021-07-26	Norway	199	136148	0	803
2021-07-27	Norway	315	136463	0	803
2021-07-28	Norway	349	136812	0	803
2021-07-29	Norway	422	137234	10	813
2021-07-30	Norway	346	137580	0	813
2021-07-31	Norway	354	137934	0	813
2021-08-01	Norway	251	138185	0	813
2021-08-02	Norway	246	138431	0	813
2021-08-03	Norway	455	138886	10	823
2021-08-04	Norway	446	139332	0	823
2021-08-05	Norway	502	139834	0	823
2021-08-06	Norway	463	140297	0	823
2021-08-07	Norway	478	140775	0	823
2021-08-08	Norway	322	141097	0	823
2021-08-09	Norway	331	141428	0	823
2021-08-10	Norway	669	142097	1	824
2021-08-11	Norway	576	142673	2	826
2021-08-12	Norway	610	143283	0	826
2021-08-13	Norway	539	143822	2	828
2021-08-14	Norway	546	144368	0	828
2021-08-15	Norway	435	144803	0	828
2021-08-16	Norway	376	145179	1	829
2021-08-17	Norway	625	145804	1	830
2021-08-18	Norway	637	146441	1	831
2021-08-19	Norway	689	147130	0	831
2021-08-20	Norway	670	147800	1	832
2021-08-21	Norway	741	148541	0	832
2021-08-22	Norway	592	149133	0	832
2021-08-23	Norway	554	149687	0	832
2021-08-24	Norway	1179	150866	6	838
2021-08-25	Norway	1336	152202	0	838
2021-08-26	Norway	1414	153616	0	838
2021-08-27	Norway	1394	155010	4	842
2021-08-28	Norway	1435	156445	0	842
2021-08-29	Norway	1000	157445	0	842
2021-08-30	Norway	956	158401	10	852
2021-08-31	Norway	1856	160257	0	852
2021-09-01	Norway	1624	161881	0	852
2021-09-02	Norway	1613	163494	0	852
2021-09-03	Norway	1523	165017	0	852
2021-09-04	Norway	1545	166562	0	852
2021-09-05	Norway	992	167554	1	853
2021-09-06	Norway	954	168508	4	857
2021-09-07	Norway	1784	170292	0	857
2021-09-08	Norway	1438	171730	0	857
2021-09-09	Norway	1382	173112	2	859
2021-09-10	Norway	1326	174438	9	868
2021-09-11	Norway	1183	175621	6	874
2021-09-12	Norway	665	176286	0	874
2021-09-13	Norway	778	177064	5	879
2021-09-14	Norway	1313	178377	0	879
2021-09-15	Norway	1012	179389	0	879
2021-09-16	Norway	921	180310	2	881
2021-09-17	Norway	810	181120	4	885
2021-09-18	Norway	684	181804	0	885
2021-09-19	Norway	510	182314	0	885
2021-09-20	Norway	481	182795	0	885
2021-09-21	Norway	988	183783	0	885
2021-09-22	Norway	702	184485	0	885
2021-09-23	Norway	725	185210	0	885
2021-09-24	Norway	760	185970	12	897
2021-09-25	Norway	650	186620	0	897
2021-09-26	Norway	404	187024	0	897
2021-09-27	Norway	386	187410	0	897
2021-09-28	Norway	750	188160	0	897
2021-09-29	Norway	609	188769	0	897
2021-09-30	Norway	583	189352	0	897
2021-10-01	Norway	498	189850	7	904
2021-10-02	Norway	488	190338	0	904
2021-10-03	Norway	300	190638	0	904
2021-10-04	Norway	256	190894	1	905
2021-10-05	Norway	657	191551	0	905
2021-10-06	Norway	486	192037	0	905
2021-10-07	Norway	492	192529	0	905
2021-10-08	Norway	449	192978	7	912
2021-10-09	Norway	446	193424	0	912
2021-10-10	Norway	238	193662	0	912
2021-10-11	Norway	243	193905	1	913
2021-10-12	Norway	616	194521	0	913
2021-10-13	Norway	459	194980	0	913
2021-10-14	Norway	386	195366	0	913
2021-10-15	Norway	375	195741	5	918
2021-10-16	Norway	448	196189	0	918
2021-10-17	Norway	290	196479	0	918
2021-10-18	Norway	259	196738	3	921
2021-10-19	Norway	746	197484	0	921
2021-10-20	Norway	580	198064	0	921
2021-10-21	Norway	715	198779	0	921
2021-10-22	Norway	645	199424	8	929
2021-10-23	Norway	752	200176	0	929
2021-10-24	Norway	463	200639	0	929
2021-10-25	Norway	502	201141	0	929
2021-10-26	Norway	1224	202365	0	929
2021-10-27	Norway	1055	203420	0	929
2021-10-28	Norway	1114	204534	0	929
2021-10-29	Norway	1143	205677	18	947
2021-10-30	Norway	1178	206855	2	949
2021-10-31	Norway	605	207460	0	949
2021-11-01	Norway	687	208147	0	949
2021-11-02	Norway	1975	210122	0	949
2021-11-03	Norway	1415	211537	0	949
2021-11-04	Norway	1652	213189	0	949
2021-11-05	Norway	1498	214687	39	988
2021-11-06	Norway	1457	216144	0	988
2021-11-07	Norway	885	217029	0	988
2021-11-08	Norway	958	217987	2	990
2021-11-09	Norway	2390	220377	0	990
2021-11-10	Norway	1753	222130	2	992
2021-11-11	Norway	1966	224096	0	992
2021-11-12	Norway	1773	225869	39	1031
2021-11-13	Norway	1792	227661	2	1033
2021-11-14	Norway	1088	228749	2	1035
2021-11-15	Norway	1061	229810	5	1040
2021-11-16	Norway	2861	232671	1	1041
2021-11-17	Norway	2140	234811	0	1041
2021-11-18	Norway	2434	237245	3	1044
2021-11-19	Norway	2335	239580	42	1086
2021-11-20	Norway	2222	241802	2	1088
2021-11-21	Norway	1378	243180	0	1088
2021-11-22	Norway	1351	244531	6	1094
2021-11-23	Norway	3534	248065	7	1101
2021-11-24	Norway	2800	250865	0	1101
2021-11-25	Norway	2939	253804	0	1101
2021-11-26	Norway	2822	256626	39	1140
2021-11-27	Norway	2728	259354	0	1140
2021-11-28	Norway	1796	261150	4	1144
2021-11-29	Norway	1845	262995	10	1154
2021-11-30	Norway	4688	267683	1	1155
2021-12-01	Norway	3788	271471	0	1155
2021-12-02	Norway	4073	275544	0	1155
2021-12-03	Norway	4186	279730	39	1194
2021-12-04	Norway	4293	284023	3	1197
2021-12-05	Norway	2681	286704	0	1197
2021-12-06	Norway	2898	289602	1	1198
2021-12-07	Norway	6473	296075	1	1199
2021-12-08	Norway	5517	301592	1	1200
2021-12-09	Norway	5310	306902	0	1200
2021-12-10	Norway	5301	312203	49	1249
2021-12-11	Norway	5184	317387	0	1249
2021-12-12	Norway	3166	320553	22	1271
2021-12-13	Norway	3212	323765	0	1271
2021-12-14	Norway	6646	330411	0	1271
2021-12-15	Norway	5200	335611	2	1273
2021-12-16	Norway	5024	340635	0	1273
2021-12-17	Norway	4657	345292	27	1300
2021-12-18	Norway	4252	349544	12	1312
2021-12-19	Norway	2749	352293	2	1314
2021-12-20	Norway	2606	354899	21	1335
2021-12-21	Norway	5366	360265	0	1335
2021-12-22	Norway	4174	364439	0	1335
2021-12-23	Norway	3690	368129	0	1335
2021-12-24	Norway	3353	371482	0	1335
2021-12-25	Norway	1781	373263	0	1335
2021-12-26	Norway	2026	375289	0	1335
2021-12-27	Norway	2439	377728	59	1394
2021-12-28	Norway	4798	382526	0	1394
2021-12-29	Norway	4017	386543	0	1394
2021-12-30	Norway	4172	390715	0	1394
2021-12-31	Norway	4193	394908	0	1394
2022-01-01	Norway	2834	397742	0	1394
2022-01-02	Norway	2591	400333	0	1394
2022-01-03	Norway	4057	404390	49	1443
2022-01-04	Norway	9146	413536	0	1443
2022-01-05	Norway	8017	421553	0	1443
2022-01-06	Norway	7046	428599	0	1443
2022-01-07	Norway	6220	434819	0	1443
2022-01-08	Norway	6376	441195	0	1443
2022-01-09	Norway	4435	445630	0	1443
2022-01-10	Norway	5178	450808	31	1474
2022-01-11	Norway	12140	462948	0	1474
2022-01-12	Norway	10917	473865	0	1474
2022-01-13	Norway	11137	485002	0	1474
2022-01-14	Norway	10884	495886	0	1474
2022-01-15	Norway	11350	507236	0	1474
2022-01-16	Norway	7748	514984	0	1474
2022-01-17	Norway	8643	523627	29	1503
2022-01-18	Norway	20821	544448	0	1503
2022-01-19	Norway	18541	562989	0	1503
2022-01-20	Norway	18156	581145	0	1503
2022-01-21	Norway	18280	599425	0	1503
2022-01-22	Norway	18559	617984	0	1503
2022-01-23	Norway	12270	630254	0	1503
2022-01-24	Norway	12869	643123	29	1532
2022-01-25	Norway	28366	671489	0	1532
2022-01-26	Norway	23592	695081	0	1532
2022-01-27	Norway	22090	717171	0	1532
2022-01-28	Norway	20095	737266	0	1532
2022-01-29	Norway	19003	756269	0	1532
2022-01-30	Norway	10780	767049	0	1532
2022-01-31	Norway	11548	778597	33	1565
2022-02-01	Norway	27867	806464	0	1565
2022-02-02	Norway	23470	829934	0	1565
2022-02-03	Norway	20359	850293	0	1565
2022-02-04	Norway	17534	867827	0	1565
2022-02-05	Norway	17422	885249	0	1565
2022-02-06	Norway	10968	896217	0	1565
2022-02-07	Norway	11102	907319	54	1619
2022-02-08	Norway	29479	936798	0	1619
2022-02-09	Norway	25520	962318	0	1619
2022-02-10	Norway	24017	986335	0	1619
2022-02-11	Norway	21935	1008270	0	1619
2022-02-12	Norway	20538	1028808	0	1619
2022-02-13	Norway	9193	1038001	0	1619
2022-02-14	Norway	7832	1045833	61	1680
2022-02-15	Norway	20273	1066106	0	1680
2022-02-16	Norway	16667	1082773	0	1680
2022-02-17	Norway	17191	1099964	0	1680
2022-02-18	Norway	15827	1115791	0	1680
2022-02-19	Norway	15700	1131491	0	1680
2022-02-20	Norway	7700	1139191	0	1680
2022-02-21	Norway	7537	1146728	86	1766
2022-02-22	Norway	22217	1168945	0	1766
2022-02-23	Norway	18336	1187281	0	1766
2022-02-24	Norway	18140	1205421	0	1766
2022-02-25	Norway	15342	1220763	0	1766
2022-02-26	Norway	14545	1235308	0	1766
2022-02-27	Norway	6210	1241518	0	1766
2022-02-28	Norway	6188	1247706	114	1880
2022-03-01	Norway	17547	1265253	0	1880
2022-03-02	Norway	12468	1277721	0	1880
2022-03-03	Norway	11102	1288823	0	1880
2022-03-04	Norway	8896	1297719	0	1880
2022-03-05	Norway	8291	1306010	0	1880
2022-03-06	Norway	3722	1309732	0	1880
2022-03-07	Norway	3397	1313129	155	2035
2022-03-08	Norway	11621	1324750	0	2035
2022-03-09	Norway	7558	1332308	0	2035
2022-03-10	Norway	7188	1339496	0	2035
2022-03-11	Norway	5846	1345342	0	2035
2022-03-12	Norway	5385	1350727	0	2035
2022-03-13	Norway	2208	1352935	0	2035
2022-03-14	Norway	2256	1355191	188	2223
2022-03-15	Norway	7378	1362569	0	2223
2022-03-16	Norway	4628	1367197	0	2223
2022-03-17	Norway	4568	1371765	0	2223
2022-03-18	Norway	3777	1375542	0	2223
2022-03-19	Norway	3466	1379008	0	2223
2022-03-20	Norway	1576	1380584	0	2223
2022-03-21	Norway	1290	1381874	202	2425
2022-03-22	Norway	4697	1386571	0	2425
2022-03-23	Norway	3003	1389574	0	2425
2022-03-24	Norway	3246	1392820	0	2425
2022-03-25	Norway	2495	1395315	0	2425
2022-03-26	Norway	2291	1397606	0	2425
2022-03-27	Norway	987	1398593	0	2425
2022-03-28	Norway	816	1399409	172	2597
2022-03-29	Norway	2846	1402255	0	2597
2022-03-30	Norway	1743	1403998	0	2597
2022-03-31	Norway	1968	1405966	0	2597
2022-04-01	Norway	1459	1407425	0	2597
2022-04-02	Norway	1438	1408863	0	2597
2022-04-03	Norway	549	1409412	0	2597
2022-04-04	Norway	510	1409922	130	2727
2022-04-05	Norway	1840	1411762	0	2727
2022-04-06	Norway	1252	1413014	0	2727
2022-04-07	Norway	1221	1414235	0	2727
2022-04-08	Norway	913	1415148	0	2727
2022-04-09	Norway	948	1416096	0	2727
2022-04-10	Norway	390	1416486	0	2727
2022-04-11	Norway	331	1416817	125	2852
2022-04-12	Norway	1159	1417976	0	2852
2022-04-13	Norway	728	1418704	0	2852
2022-04-14	Norway	564	1419268	0	2852
2022-04-15	Norway	303	1419571	0	2852
2022-04-16	Norway	324	1419895	0	2852
2022-04-17	Norway	348	1420243	0	2852
2022-04-18	Norway	219	1420462	80	2932
2022-04-19	Norway	473	1420935	0	2932
2022-04-20	Norway	1140	1422075	0	2932
2022-04-21	Norway	753	1422828	0	2932
2022-04-22	Norway	571	1423399	0	2932
2022-04-23	Norway	549	1423948	0	2932
2022-04-24	Norway	157	1424105	0	2932
2022-04-25	Norway	134	1424239	62	2994
2022-04-26	Norway	620	1424859	0	2994
2022-04-27	Norway	352	1425211	0	2994
2022-04-28	Norway	409	1425620	0	2994
2022-04-29	Norway	340	1425960	0	2994
2022-04-30	Norway	344	1426304	0	2994
2022-05-01	Norway	107	1426411	0	2994
2022-05-02	Norway	86	1426497	72	3066
2022-05-03	Norway	465	1426962	0	3066
2022-05-04	Norway	333	1427295	0	3066
2022-05-05	Norway	298	1427593	0	3066
2022-05-06	Norway	289	1427882	0	3066
2022-05-07	Norway	319	1428201	0	3066
2022-05-08	Norway	90	1428291	0	3066
2022-05-09	Norway	87	1428378	46	3112
2022-05-10	Norway	460	1428838	0	3112
2022-05-11	Norway	291	1429129	0	3112
2022-05-12	Norway	307	1429436	0	3112
2022-05-13	Norway	277	1429713	0	3112
2022-05-14	Norway	291	1430004	0	3112
2022-05-15	Norway	86	1430090	0	3112
2022-05-16	Norway	63	1430153	26	3138
2022-05-17	Norway	397	1430550	0	3138
2022-05-18	Norway	45	1430595	0	3138
2022-05-19	Norway	371	1430966	0	3138
2022-05-20	Norway	285	1431251	0	3138
2022-05-21	Norway	294	1431545	0	3138
2022-05-22	Norway	90	1431635	0	3138
2022-05-23	Norway	74	1431709	38	3176
2022-05-24	Norway	423	1432132	0	3176
2022-05-25	Norway	286	1432418	0	3176
2022-05-26	Norway	303	1432721	0	3176
2022-05-27	Norway	80	1432801	0	3176
2022-05-28	Norway	334	1433135	0	3176
2022-05-29	Norway	79	1433214	0	3176
2022-05-30	Norway	82	1433296	36	3212
2022-05-31	Norway	474	1433770	0	3212
2022-06-01	Norway	301	1434071	0	3212
2022-06-02	Norway	316	1434387	0	3212
2022-06-03	Norway	303	1434690	0	3212
2022-06-04	Norway	306	1434996	0	3212
2022-06-05	Norway	93	1435089	0	3212
2022-06-06	Norway	76	1435165	39	3251
2022-06-07	Norway	122	1435287	0	3251
2022-06-08	Norway	514	1435801	0	3251
2022-06-09	Norway	423	1436224	0	3251
2022-06-10	Norway	385	1436609	0	3251
2022-06-11	Norway	421	1437030	0	3251
2022-06-12	Norway	119	1437149	0	3251
2022-06-13	Norway	129	1437278	33	3284
2022-06-14	Norway	582	1437860	0	3284
2022-06-15	Norway	447	1438307	0	3284
2022-06-16	Norway	512	1438819	0	3284
2022-06-17	Norway	552	1439371	0	3284
2022-06-18	Norway	635	1440006	0	3284
2022-06-19	Norway	166	1440172	0	3284
2022-06-20	Norway	174	1440346	37	3321
2022-06-21	Norway	940	1441286	0	3321
2022-06-22	Norway	748	1442034	0	3321
2022-06-23	Norway	875	1442909	0	3321
2022-06-24	Norway	757	1443666	0	3321
2022-06-25	Norway	816	1444482	0	3321
2022-06-26	Norway	244	1444726	0	3321
2022-06-27	Norway	225	1444951	66	3387
2022-06-28	Norway	992	1445943	0	3387
2022-06-29	Norway	756	1446699	0	3387
2022-06-30	Norway	684	1447383	0	3387
2022-07-01	Norway	594	1447977	0	3387
2022-07-02	Norway	453	1448430	0	3387
2022-07-03	Norway	203	1448633	0	3387
2022-07-04	Norway	156	1448789	71	3458
2022-07-05	Norway	494	1449283	0	3458
2022-07-06	Norway	432	1449715	0	3458
2022-07-07	Norway	417	1450132	0	3458
2022-07-08	Norway	380	1450512	0	3458
2022-07-09	Norway	365	1450877	0	3458
2022-07-10	Norway	134	1451011	0	3458
2022-07-11	Norway	131	1451142	94	3552
2022-07-12	Norway	418	1451560	0	3552
2022-07-13	Norway	349	1451909	0	3552
2022-07-14	Norway	329	1452238	0	3552
2022-07-15	Norway	296	1452534	0	3552
2022-07-16	Norway	328	1452862	0	3552
2022-07-17	Norway	139	1453001	0	3552
2022-07-18	Norway	128	1453129	100	3652
2022-07-19	Norway	355	1453484	0	3652
2022-07-20	Norway	298	1453782	0	3652
2022-07-21	Norway	264	1454046	0	3652
2022-07-22	Norway	248	1454294	0	3652
2022-07-23	Norway	241	1454535	0	3652
2022-07-24	Norway	110	1454645	0	3652
2022-07-25	Norway	84	1454729	90	3742
2022-07-26	Norway	274	1455003	0	3742
2022-07-27	Norway	244	1455247	0	3742
2022-07-28	Norway	209	1455456	0	3742
2022-07-29	Norway	206	1455662	0	3742
2022-07-30	Norway	194	1455856	0	3742
2022-07-31	Norway	114	1455970	0	3742
2022-08-01	Norway	100	1456070	73	3815
2022-08-02	Norway	241	1456311	0	3815
2022-08-03	Norway	203	1456514	0	3815
2022-08-04	Norway	206	1456720	0	3815
2022-08-05	Norway	159	1456879	0	3815
2022-08-06	Norway	178	1457057	0	3815
2022-08-07	Norway	62	1457119	0	3815
2022-08-08	Norway	93	1457212	65	3880
2022-08-09	Norway	218	1457430	0	3880
2022-08-10	Norway	202	1457632	0	3880
2022-08-11	Norway	197	1457829	0	3880
2022-08-12	Norway	168	1457997	0	3880
2022-08-13	Norway	167	1458164	0	3880
2022-08-14	Norway	76	1458240	0	3880
2022-08-15	Norway	79	1458319	56	3936
2022-08-16	Norway	188	1458507	0	3936
2022-08-17	Norway	138	1458645	0	3936
2022-08-18	Norway	143	1458788	0	3936
2022-08-19	Norway	137	1458925	0	3936
2022-08-20	Norway	130	1459055	0	3936
2022-08-21	Norway	50	1459105	0	3936
2022-08-22	Norway	65	1459170	56	3992
2022-08-23	Norway	145	1459315	0	3992
2022-08-24	Norway	132	1459447	0	3992
2022-08-25	Norway	127	1459574	0	3992
2022-08-26	Norway	109	1459683	0	3992
2022-08-27	Norway	110	1459793	0	3992
2022-08-28	Norway	55	1459848	0	3992
2022-08-29	Norway	64	1459912	32	4024
2022-08-30	Norway	140	1460052	0	4024
2022-08-31	Norway	94	1460146	0	4024
2022-09-01	Norway	125	1460271	0	4024
2022-09-02	Norway	109	1460380	0	4024
2022-09-03	Norway	101	1460481	0	4024
2022-09-04	Norway	39	1460520	0	4024
2022-09-05	Norway	39	1460559	25	4049
2022-09-06	Norway	121	1460680	0	4049
2022-09-07	Norway	96	1460776	0	4049
2022-09-08	Norway	80	1460856	0	4049
2022-09-09	Norway	86	1460942	0	4049
2022-09-10	Norway	81	1461023	0	4049
2022-09-11	Norway	44	1461067	0	4049
2022-09-12	Norway	38	1461105	40	4089
2022-09-13	Norway	112	1461217	0	4089
2022-09-14	Norway	99	1461316	0	4089
2022-09-15	Norway	85	1461401	0	4089
2022-09-16	Norway	76	1461477	0	4089
2022-09-17	Norway	64	1461541	0	4089
2022-09-18	Norway	37	1461578	0	4089
2022-09-19	Norway	49	1461627	24	4113
2022-09-20	Norway	65	1461692	0	4113
2022-09-21	Norway	86	1461778	0	4113
2022-09-22	Norway	72	1461850	0	4113
2022-09-23	Norway	70	1461920	0	4113
2022-09-24	Norway	68	1461988	0	4113
2022-09-25	Norway	47	1462035	0	4113
2022-09-26	Norway	40	1462075	28	4141
2022-09-27	Norway	95	1462170	0	4141
2022-09-28	Norway	79	1462249	0	4141
2022-09-29	Norway	78	1462327	0	4141
2022-09-30	Norway	85	1462412	0	4141
2022-10-01	Norway	95	1462507	0	4141
2022-10-02	Norway	28	1462535	0	4141
2022-10-03	Norway	32	1462567	24	4165
2022-10-04	Norway	93	1462660	0	4165
2022-10-05	Norway	93	1462753	0	4165
2022-10-06	Norway	72	1462825	0	4165
2022-10-07	Norway	86	1462911	0	4165
2022-10-08	Norway	90	1463001	0	4165
2022-10-09	Norway	38	1463039	0	4165
2022-10-10	Norway	42	1463081	30	4195
2022-10-11	Norway	110	1463191	0	4195
2022-10-12	Norway	64	1463255	0	4195
2022-10-13	Norway	76	1463331	0	4195
2022-10-14	Norway	78	1463409	0	4195
2022-10-15	Norway	82	1463491	0	4195
2022-10-16	Norway	48	1463539	0	4195
2022-10-17	Norway	42	1463581	29	4224
2022-10-18	Norway	93	1463674	0	4224
2022-10-19	Norway	94	1463768	0	4224
2022-10-20	Norway	97	1463865	0	4224
2022-10-21	Norway	78	1463943	0	4224
2022-10-22	Norway	91	1464034	0	4224
2022-10-23	Norway	39	1464073	0	4224
2022-10-24	Norway	75	1464148	25	4249
2022-10-25	Norway	128	1464276	0	4249
2022-10-26	Norway	119	1464395	0	4249
2022-10-27	Norway	118	1464513	0	4249
2022-10-28	Norway	134	1464647	0	4249
2022-10-29	Norway	129	1464776	0	4249
2022-10-30	Norway	81	1464857	0	4249
2022-10-31	Norway	73	1464930	23	4272
2022-11-01	Norway	173	1465103	0	4272
2022-11-02	Norway	154	1465257	0	4272
2022-11-03	Norway	152	1465409	0	4272
2022-11-04	Norway	138	1465547	0	4272
2022-11-05	Norway	132	1465679	0	4272
2022-11-06	Norway	69	1465748	0	4272
2022-11-07	Norway	71	1465819	52	4324
2022-11-08	Norway	189	1466008	0	4324
2022-11-09	Norway	160	1466168	0	4324
2022-11-10	Norway	153	1466321	0	4324
2022-11-11	Norway	131	1466452	0	4324
2022-11-12	Norway	141	1466593	0	4324
2022-11-13	Norway	66	1466659	0	4324
2022-11-14	Norway	70	1466729	45	4369
2022-11-15	Norway	168	1466897	0	4369
2022-11-16	Norway	153	1467050	0	4369
2022-11-17	Norway	151	1467201	0	4369
2022-11-18	Norway	142	1467343	0	4369
2022-11-19	Norway	150	1467493	0	4369
2022-11-20	Norway	83	1467576	0	4369
2022-11-21	Norway	77	1467653	48	4417
2022-11-22	Norway	173	1467826	0	4417
2022-11-23	Norway	170	1467996	0	4417
2022-11-24	Norway	171	1468167	0	4417
2022-11-25	Norway	149	1468316	0	4417
2022-11-26	Norway	168	1468484	0	4417
2022-11-27	Norway	100	1468584	0	4417
2022-11-28	Norway	102	1468686	54	4471
2022-11-29	Norway	211	1468897	0	4471
2022-11-30	Norway	182	1469079	0	4471
2022-12-01	Norway	195	1469274	0	4471
2022-12-02	Norway	150	1469424	0	4471
2022-12-03	Norway	161	1469585	0	4471
2022-12-04	Norway	81	1469666	0	4471
2022-12-05	Norway	105	1469771	67	4538
2022-12-06	Norway	244	1470015	0	4538
2022-12-07	Norway	216	1470231	0	4538
2022-12-08	Norway	206	1470437	0	4538
2022-12-09	Norway	223	1470660	0	4538
2022-12-10	Norway	190	1470850	0	4538
2022-12-11	Norway	111	1470961	0	4538
2022-12-12	Norway	130	1471091	80	4618
2022-12-13	Norway	286	1471377	0	4618
2022-12-14	Norway	247	1471624	0	4618
2022-12-15	Norway	249	1471873	0	4618
2022-12-16	Norway	225	1472098	0	4618
2022-12-17	Norway	223	1472321	0	4618
2022-12-18	Norway	115	1472436	0	4618
2022-12-19	Norway	176	1472612	94	4712
2022-12-20	Norway	299	1472911	0	4712
2022-12-21	Norway	298	1473209	0	4712
2022-12-22	Norway	276	1473485	0	4712
2022-12-23	Norway	224	1473709	0	4712
2022-12-24	Norway	189	1473898	0	4712
2022-12-25	Norway	101	1473999	0	4712
2022-12-26	Norway	120	1474119	90	4802
2022-12-27	Norway	136	1474255	0	4802
2022-12-28	Norway	247	1474502	0	4802
2022-12-29	Norway	216	1474718	0	4802
2022-12-30	Norway	229	1474947	0	4802
2022-12-31	Norway	198	1475145	0	4802
2023-01-01	Norway	114	1475259	0	4802
2023-01-02	Norway	103	1475362	94	4896
2023-01-03	Norway	233	1475595	0	4896
2023-01-04	Norway	200	1475795	0	4896
2023-01-05	Norway	175	1475970	0	4896
2023-01-06	Norway	176	1476146	0	4896
2023-01-07	Norway	134	1476280	0	4896
2023-01-08	Norway	47	1476327	0	4896
2023-01-09	Norway	74	1476401	108	5004
2023-01-10	Norway	153	1476554	0	5004
2023-01-11	Norway	107	1476661	0	5004
2023-01-12	Norway	101	1476762	0	5004
2023-01-13	Norway	106	1476868	0	5004
2023-01-14	Norway	87	1476955	0	5004
2023-01-15	Norway	31	1476986	0	5004
2023-01-16	Norway	47	1477033	68	5072
2023-01-17	Norway	101	1477134	0	5072
2023-01-18	Norway	71	1477205	0	5072
2023-01-19	Norway	77	1477282	0	5072
2023-01-20	Norway	61	1477343	0	5072
2023-01-21	Norway	54	1477397	0	5072
2023-01-22	Norway	17	1477414	0	5072
2023-01-23	Norway	28	1477442	47	5119
2023-01-24	Norway	66	1477508	0	5119
2023-01-25	Norway	64	1477572	0	5119
2023-01-26	Norway	43	1477615	0	5119
2023-01-27	Norway	51	1477666	0	5119
2023-01-28	Norway	60	1477726	0	5119
2023-01-29	Norway	31	1477757	0	5119
2023-01-30	Norway	31	1477788	27	5146
2023-01-31	Norway	56	1477844	0	5146
2023-02-01	Norway	50	1477894	0	5146
2023-02-02	Norway	53	1477947	0	5146
2023-02-03	Norway	43	1477990	0	5146
2023-02-04	Norway	47	1478037	0	5146
2023-02-05	Norway	20	1478057	0	5146
2023-02-06	Norway	24	1478081	14	5160
2023-02-07	Norway	53	1478134	0	5160
2023-02-08	Norway	61	1478195	0	5160
2023-02-09	Norway	41	1478236	0	5160
2023-02-10	Norway	38	1478274	0	5160
2023-02-11	Norway	42	1478316	0	5160
2023-02-12	Norway	28	1478344	0	5160
2023-02-13	Norway	29	1478373	15	5175
2023-02-14	Norway	64	1478437	0	5175
2023-02-15	Norway	39	1478476	0	5175
2023-02-16	Norway	45	1478521	0	5175
2023-02-17	Norway	51	1478572	0	5175
2023-02-18	Norway	39	1478611	0	5175
2023-02-19	Norway	20	1478631	0	5175
2023-02-20	Norway	23	1478654	0	5175
2023-02-21	Norway	18	1478672	0	5175
2020-01-03	Palestine	0	0	0	0
2020-01-04	Palestine	0	0	0	0
2020-01-05	Palestine	0	0	0	0
2020-01-06	Palestine	0	0	0	0
2020-01-07	Palestine	0	0	0	0
2020-01-08	Palestine	0	0	0	0
2020-01-09	Palestine	0	0	0	0
2020-01-10	Palestine	0	0	0	0
2020-01-11	Palestine	0	0	0	0
2020-01-12	Palestine	0	0	0	0
2020-01-13	Palestine	0	0	0	0
2020-01-14	Palestine	0	0	0	0
2020-01-15	Palestine	0	0	0	0
2020-01-16	Palestine	0	0	0	0
2020-01-17	Palestine	0	0	0	0
2020-01-18	Palestine	0	0	0	0
2020-01-19	Palestine	0	0	0	0
2020-01-20	Palestine	0	0	0	0
2020-01-21	Palestine	0	0	0	0
2020-01-22	Palestine	0	0	0	0
2020-01-23	Palestine	0	0	0	0
2020-01-24	Palestine	0	0	0	0
2020-01-25	Palestine	0	0	0	0
2020-01-26	Palestine	0	0	0	0
2020-01-27	Palestine	0	0	0	0
2020-01-28	Palestine	0	0	0	0
2020-01-29	Palestine	0	0	0	0
2020-01-30	Palestine	0	0	0	0
2020-01-31	Palestine	0	0	0	0
2020-02-01	Palestine	0	0	0	0
2020-02-02	Palestine	0	0	0	0
2020-02-03	Palestine	0	0	0	0
2020-02-04	Palestine	0	0	0	0
2020-02-05	Palestine	0	0	0	0
2020-02-06	Palestine	0	0	0	0
2020-02-07	Palestine	0	0	0	0
2020-02-08	Palestine	0	0	0	0
2020-02-09	Palestine	0	0	0	0
2020-02-10	Palestine	0	0	0	0
2020-02-11	Palestine	0	0	0	0
2020-02-12	Palestine	0	0	0	0
2020-02-13	Palestine	0	0	0	0
2020-02-14	Palestine	0	0	0	0
2020-02-15	Palestine	0	0	0	0
2020-02-16	Palestine	0	0	0	0
2020-02-17	Palestine	0	0	0	0
2020-02-18	Palestine	0	0	0	0
2020-02-19	Palestine	0	0	0	0
2020-02-20	Palestine	0	0	0	0
2020-02-21	Palestine	0	0	0	0
2020-02-22	Palestine	0	0	0	0
2020-02-23	Palestine	0	0	0	0
2020-02-24	Palestine	0	0	0	0
2020-02-25	Palestine	0	0	0	0
2020-02-26	Palestine	0	0	0	0
2020-02-27	Palestine	0	0	0	0
2020-02-28	Palestine	0	0	0	0
2020-02-29	Palestine	0	0	0	0
2020-03-01	Palestine	0	0	0	0
2020-03-02	Palestine	0	0	0	0
2020-03-03	Palestine	0	0	0	0
2020-03-04	Palestine	0	0	0	0
2020-03-05	Palestine	11	11	0	0
2020-03-06	Palestine	9	20	0	0
2020-03-07	Palestine	0	20	0	0
2020-03-08	Palestine	3	23	0	0
2020-03-09	Palestine	6	29	0	0
2020-03-10	Palestine	1	30	0	0
2020-03-11	Palestine	4	34	0	0
2020-03-12	Palestine	1	35	0	0
2020-03-13	Palestine	4	39	0	0
2020-03-14	Palestine	3	42	0	0
2020-03-15	Palestine	0	42	0	0
2020-03-16	Palestine	1	43	0	0
2020-03-17	Palestine	2	45	0	0
2020-03-18	Palestine	0	45	0	0
2020-03-19	Palestine	3	48	0	0
2020-03-20	Palestine	0	48	0	0
2020-03-21	Palestine	4	52	0	0
2020-03-22	Palestine	3	55	0	0
2020-03-23	Palestine	4	59	0	0
2020-03-24	Palestine	1	60	0	0
2020-03-25	Palestine	2	62	0	0
2020-03-26	Palestine	2	64	1	1
2020-03-27	Palestine	27	91	0	1
2020-03-28	Palestine	6	97	0	1
2020-03-29	Palestine	7	104	0	1
2020-03-30	Palestine	11	115	0	1
2020-03-31	Palestine	2	117	0	1
2020-04-01	Palestine	17	134	0	1
2020-04-02	Palestine	21	155	0	1
2020-04-03	Palestine	10	165	0	1
2020-04-04	Palestine	28	193	0	1
2020-04-05	Palestine	24	217	0	1
2020-04-06	Palestine	29	246	0	1
2020-04-07	Palestine	8	254	0	1
2020-04-08	Palestine	9	263	0	1
2020-04-09	Palestine	0	263	0	1
2020-04-10	Palestine	3	266	0	1
2020-04-11	Palestine	2	268	1	2
2020-04-12	Palestine	0	268	0	2
2020-04-13	Palestine	3	271	0	2
2020-04-14	Palestine	3	274	0	2
2020-04-15	Palestine	14	288	0	2
2020-04-16	Palestine	5	293	0	2
2020-04-17	Palestine	2	295	0	2
2020-04-18	Palestine	18	313	0	2
2020-04-19	Palestine	7	320	0	2
2020-04-20	Palestine	4	324	0	2
2020-04-21	Palestine	5	329	0	2
2020-04-22	Palestine	6	335	0	2
2020-04-23	Palestine	1	336	0	2
2020-04-24	Palestine	0	336	0	2
2020-04-25	Palestine	4	340	0	2
2020-04-26	Palestine	2	342	0	2
2020-04-27	Palestine	0	342	0	2
2020-04-28	Palestine	0	342	0	2
2020-04-29	Palestine	1	343	0	2
2020-04-30	Palestine	1	344	0	2
2020-05-01	Palestine	0	344	0	2
2020-05-02	Palestine	9	353	0	2
2020-05-03	Palestine	0	353	0	2
2020-05-04	Palestine	0	353	0	2
2020-05-05	Palestine	179	532	2	4
2020-05-06	Palestine	11	543	0	4
2020-05-07	Palestine	3	546	0	4
2020-05-08	Palestine	1	547	0	4
2020-05-09	Palestine	0	547	0	4
2020-05-10	Palestine	0	547	0	4
2020-05-11	Palestine	0	547	0	4
2020-05-12	Palestine	0	547	0	4
2020-05-13	Palestine	0	547	0	4
2020-05-14	Palestine	1	548	0	4
2020-05-15	Palestine	0	548	0	4
2020-05-16	Palestine	6	554	0	4
2020-05-17	Palestine	1	555	0	4
2020-05-18	Palestine	5	560	0	4
2020-05-19	Palestine	7	567	0	4
2020-05-20	Palestine	3	570	0	4
2020-05-21	Palestine	7	577	0	4
2020-05-22	Palestine	25	602	0	4
2020-05-23	Palestine	0	602	0	4
2020-05-24	Palestine	0	602	1	5
2020-05-25	Palestine	0	602	0	5
2020-05-26	Palestine	0	602	0	5
2020-05-27	Palestine	3	605	0	5
2020-05-28	Palestine	8	613	0	5
2020-05-29	Palestine	12	625	0	5
2020-05-30	Palestine	0	625	0	5
2020-05-31	Palestine	1	626	0	5
2020-06-01	Palestine	1	627	0	5
2020-06-02	Palestine	1	628	0	5
2020-06-03	Palestine	2	630	0	5
2020-06-04	Palestine	6	636	0	5
2020-06-05	Palestine	7	643	0	5
2020-06-06	Palestine	0	643	0	5
2020-06-07	Palestine	0	643	0	5
2020-06-08	Palestine	0	643	0	5
2020-06-09	Palestine	9	652	0	5
2020-06-10	Palestine	9	661	0	5
2020-06-11	Palestine	4	665	0	5
2020-06-12	Palestine	2	667	0	5
2020-06-13	Palestine	2	669	0	5
2020-06-14	Palestine	4	673	0	5
2020-06-15	Palestine	3	676	0	5
2020-06-16	Palestine	13	689	0	5
2020-06-17	Palestine	6	695	0	5
2020-06-18	Palestine	50	745	0	5
2020-06-19	Palestine	50	795	0	5
2020-06-20	Palestine	75	870	0	5
2020-06-21	Palestine	109	979	0	5
2020-06-22	Palestine	49	1028	0	5
2020-06-23	Palestine	168	1196	0	5
2020-06-24	Palestine	179	1375	0	5
2020-06-25	Palestine	159	1534	0	5
2020-06-26	Palestine	54	1588	0	5
2020-06-27	Palestine	207	1795	0	5
2020-06-28	Palestine	258	2053	2	7
2020-06-29	Palestine	195	2248	0	7
2020-06-30	Palestine	195	2443	1	8
2020-07-01	Palestine	322	2765	3	11
2020-07-02	Palestine	330	3095	0	11
2020-07-03	Palestine	322	3417	0	11
2020-07-04	Palestine	272	3689	4	15
2020-07-05	Palestine	561	4250	4	19
2020-07-06	Palestine	472	4722	1	20
2020-07-07	Palestine	64	4786	1	21
2020-07-08	Palestine	306	5092	1	22
2020-07-09	Palestine	475	5567	2	24
2020-07-10	Palestine	262	5829	3	27
2020-07-11	Palestine	396	6225	3	30
2020-07-12	Palestine	463	6688	2	32
2020-07-13	Palestine	349	7037	7	39
2020-07-14	Palestine	404	7441	2	41
2020-07-15	Palestine	293	7734	6	47
2020-07-16	Palestine	419	8153	0	47
2020-07-17	Palestine	463	8616	5	52
2020-07-18	Palestine	439	9055	5	57
2020-07-19	Palestine	532	9587	5	62
2020-07-20	Palestine	465	10052	3	65
2020-07-21	Palestine	468	10520	1	66
2020-07-22	Palestine	403	10923	1	67
2020-07-23	Palestine	356	11279	2	69
2020-07-24	Palestine	596	11875	1	70
2020-07-25	Palestine	537	12412	3	73
2020-07-26	Palestine	383	12795	5	78
2020-07-27	Palestine	330	13125	1	79
2020-07-28	Palestine	332	13457	2	81
2020-07-29	Palestine	481	13938	0	81
2020-07-30	Palestine	520	14458	2	83
2020-07-31	Palestine	380	14838	1	84
2020-08-01	Palestine	394	15232	1	85
2020-08-02	Palestine	323	15555	1	86
2020-08-03	Palestine	225	15780	1	87
2020-08-04	Palestine	244	16024	0	87
2020-08-05	Palestine	604	16628	2	89
2020-08-06	Palestine	353	16981	3	92
2020-08-07	Palestine	453	17434	3	95
2020-08-08	Palestine	514	17948	2	97
2020-08-09	Palestine	426	18374	6	103
2020-08-10	Palestine	277	18651	0	103
2020-08-11	Palestine	470	19121	7	110
2020-08-12	Palestine	473	19594	4	114
2020-08-13	Palestine	499	20093	1	115
2020-08-14	Palestine	432	20525	1	116
2020-08-15	Palestine	531	21056	0	116
2020-08-16	Palestine	498	21554	3	119
2020-08-17	Palestine	381	21935	2	121
2020-08-18	Palestine	456	22391	2	123
2020-08-19	Palestine	612	23003	1	124
2020-08-20	Palestine	424	23427	3	127
2020-08-21	Palestine	503	23930	4	131
2020-08-22	Palestine	457	24387	4	135
2020-08-23	Palestine	311	24698	3	138
2020-08-24	Palestine	326	25024	5	143
2020-08-25	Palestine	553	25577	7	150
2020-08-26	Palestine	585	26162	0	150
2020-08-27	Palestine	602	26764	2	152
2020-08-28	Palestine	622	27386	6	158
2020-08-29	Palestine	724	28110	4	162
2020-08-30	Palestine	417	28527	2	164
2020-08-31	Palestine	536	29063	5	169
2020-09-01	Palestine	875	29938	4	173
2020-09-02	Palestine	552	30490	7	180
2020-09-03	Palestine	843	31333	4	184
2020-09-04	Palestine	596	31929	5	189
2020-09-05	Palestine	888	32817	3	192
2020-09-06	Palestine	433	33250	7	199
2020-09-07	Palestine	762	34012	4	203
2020-09-08	Palestine	789	34801	3	206
2020-09-09	Palestine	717	35518	9	215
2020-09-10	Palestine	696	36214	2	217
2020-09-11	Palestine	1000	37214	7	224
2020-09-12	Palestine	652	37866	8	232
2020-09-13	Palestine	650	38516	6	238
2020-09-14	Palestine	994	39510	12	250
2020-09-15	Palestine	788	40298	5	255
2020-09-16	Palestine	1118	41416	6	261
2020-09-17	Palestine	963	42379	15	276
2020-09-18	Palestine	966	43345	2	278
2020-09-19	Palestine	692	44037	8	286
2020-09-20	Palestine	726	44763	5	291
2020-09-21	Palestine	683	45446	9	300
2020-09-22	Palestine	611	46057	9	309
2020-09-23	Palestine	557	46614	5	314
2020-09-24	Palestine	503	47117	3	317
2020-09-25	Palestine	713	47830	5	322
2020-09-26	Palestine	452	48282	5	327
2020-09-27	Palestine	290	48572	7	334
2020-09-28	Palestine	620	49192	9	343
2020-09-29	Palestine	503	49695	10	353
2020-09-30	Palestine	420	50115	7	360
2020-10-01	Palestine	426	50541	8	368
2020-10-02	Palestine	521	51062	8	376
2020-10-03	Palestine	545	51607	3	379
2020-10-04	Palestine	406	52013	11	390
2020-10-05	Palestine	420	52433	1	391
2020-10-06	Palestine	521	52954	11	402
2020-10-07	Palestine	475	53429	10	412
2020-10-08	Palestine	510	53939	6	418
2020-10-09	Palestine	416	54355	4	422
2020-10-10	Palestine	498	54853	9	431
2020-10-11	Palestine	281	55134	11	442
2020-10-12	Palestine	422	55556	3	445
2020-10-13	Palestine	395	55951	10	455
2020-10-14	Palestine	516	56467	4	459
2020-10-15	Palestine	532	56999	4	463
2020-10-16	Palestine	442	57441	8	471
2020-10-17	Palestine	397	57838	1	472
2020-10-18	Palestine	312	58150	0	472
2020-10-19	Palestine	389	58539	6	478
2020-10-20	Palestine	543	59082	6	484
2020-10-21	Palestine	513	59595	8	492
2020-10-22	Palestine	569	60164	6	498
2020-10-23	Palestine	506	60670	8	506
2020-10-24	Palestine	513	61183	4	510
2020-10-25	Palestine	410	61593	4	514
2020-10-26	Palestine	453	62046	5	519
2020-10-27	Palestine	542	62588	6	525
2020-10-28	Palestine	576	63164	4	529
2020-10-29	Palestine	450	63614	8	537
2020-10-30	Palestine	623	64237	8	545
2020-10-31	Palestine	504	64741	8	553
2020-11-01	Palestine	521	65262	2	555
2020-11-02	Palestine	540	65802	6	561
2020-11-03	Palestine	749	66551	4	565
2020-11-04	Palestine	633	67184	8	573
2020-11-05	Palestine	734	67918	3	576
2020-11-06	Palestine	582	68500	4	580
2020-11-07	Palestine	681	69181	3	583
2020-11-08	Palestine	431	69612	1	584
2020-11-09	Palestine	549	70161	3	587
2020-11-10	Palestine	680	70841	6	593
2020-11-11	Palestine	660	71501	14	607
2020-11-12	Palestine	643	72144	5	612
2020-11-13	Palestine	823	72967	5	617
2020-11-14	Palestine	730	73697	6	623
2020-11-15	Palestine	653	74350	10	633
2020-11-16	Palestine	976	75326	7	640
2020-11-17	Palestine	836	76162	7	647
2020-11-18	Palestine	1158	77320	11	658
2020-11-19	Palestine	1251	78571	9	667
2020-11-20	Palestine	1251	79822	9	676
2020-11-21	Palestine	1472	81294	8	684
2020-11-22	Palestine	1486	82780	14	698
2020-11-23	Palestine	1560	84340	16	714
2020-11-24	Palestine	1552	85892	9	723
2020-11-25	Palestine	1946	87838	17	740
2020-11-26	Palestine	1720	89558	9	749
2020-11-27	Palestine	1906	91464	18	767
2020-11-28	Palestine	1936	93400	9	776
2020-11-29	Palestine	1461	94861	15	791
2020-11-30	Palestine	1927	96788	16	807
2020-12-01	Palestine	2062	98850	15	822
2020-12-02	Palestine	2536	101386	16	838
2020-12-03	Palestine	2188	103574	16	854
2020-12-04	Palestine	2738	106312	19	873
2020-12-05	Palestine	1968	108280	17	890
2020-12-06	Palestine	1422	109702	15	905
2020-12-07	Palestine	2333	112035	17	922
2020-12-08	Palestine	1720	113755	20	942
2020-12-09	Palestine	1595	115350	19	961
2020-12-10	Palestine	1883	117233	23	984
2020-12-11	Palestine	2181	119414	24	1008
2020-12-12	Palestine	1743	121157	21	1029
2020-12-13	Palestine	1845	123002	33	1062
2020-12-14	Palestine	1639	124641	17	1079
2020-12-15	Palestine	1564	126205	28	1107
2020-12-16	Palestine	2307	128512	23	1130
2020-12-17	Palestine	2525	131037	26	1156
2020-12-18	Palestine	2149	133186	30	1186
2020-12-19	Palestine	2170	135356	21	1207
2020-12-20	Palestine	1750	137106	25	1232
2020-12-21	Palestine	1427	138533	24	1256
2020-12-22	Palestine	1514	140047	31	1287
2020-12-23	Palestine	1561	141608	29	1316
2020-12-24	Palestine	2110	143718	31	1347
2020-12-25	Palestine	1704	145422	17	1364
2020-12-26	Palestine	1812	147234	21	1385
2020-12-27	Palestine	1306	148540	21	1406
2020-12-28	Palestine	1506	150046	28	1434
2020-12-29	Palestine	1363	151409	26	1460
2020-12-30	Palestine	1149	152558	19	1479
2020-12-31	Palestine	1539	154097	21	1500
2021-01-01	Palestine	1268	155365	29	1529
2021-01-02	Palestine	1450	156815	21	1550
2021-01-03	Palestine	1064	157879	28	1578
2021-01-04	Palestine	1155	159034	31	1609
2021-01-05	Palestine	1009	160043	20	1629
2021-01-06	Palestine	1191	161234	20	1649
2021-01-07	Palestine	1088	162322	14	1663
2021-01-08	Palestine	1251	163573	21	1684
2021-01-09	Palestine	822	164395	23	1707
2021-01-10	Palestine	855	165250	28	1735
2021-01-11	Palestine	699	165949	21	1756
2021-01-12	Palestine	928	166877	12	1768
2021-01-13	Palestine	797	167674	16	1784
2021-01-14	Palestine	978	168652	30	1814
2021-01-15	Palestine	736	169388	7	1821
2021-01-16	Palestine	822	170210	27	1848
2021-01-17	Palestine	427	170637	13	1861
2021-01-18	Palestine	578	171215	20	1881
2021-01-19	Palestine	524	171739	8	1889
2021-01-20	Palestine	660	172399	19	1908
2021-01-21	Palestine	497	172896	10	1918
2021-01-22	Palestine	574	173470	7	1925
2021-01-23	Palestine	494	173964	12	1937
2021-01-24	Palestine	449	174413	14	1951
2021-01-25	Palestine	533	174946	11	1962
2021-01-26	Palestine	470	175416	5	1967
2021-01-27	Palestine	660	176076	10	1977
2021-01-28	Palestine	603	176679	5	1982
2021-01-29	Palestine	747	177426	8	1990
2021-01-30	Palestine	575	178001	11	2001
2021-01-31	Palestine	515	178516	9	2010
2021-02-01	Palestine	403	178919	2	2012
2021-02-02	Palestine	586	179505	11	2023
2021-02-03	Palestine	513	180018	9	2032
2021-02-04	Palestine	670	180688	10	2042
2021-02-05	Palestine	661	181349	8	2050
2021-02-06	Palestine	722	182071	5	2055
2021-02-07	Palestine	470	182541	3	2058
2021-02-08	Palestine	824	183365	14	2072
2021-02-09	Palestine	612	183977	7	2079
2021-02-10	Palestine	1022	184999	9	2088
2021-02-11	Palestine	761	185760	12	2100
2021-02-12	Palestine	1101	186861	2	2102
2021-02-13	Palestine	665	187526	8	2110
2021-02-14	Palestine	938	188464	15	2125
2021-02-15	Palestine	804	189268	3	2128
2021-02-16	Palestine	1048	190316	5	2133
2021-02-17	Palestine	1043	191359	6	2139
2021-02-18	Palestine	1432	192791	8	2147
2021-02-19	Palestine	627	193418	8	2155
2021-02-20	Palestine	859	194277	7	2162
2021-02-21	Palestine	598	194875	10	2172
2021-02-22	Palestine	1564	196439	8	2180
2021-02-23	Palestine	1334	197773	10	2190
2021-02-24	Palestine	1996	199769	10	2200
2021-02-25	Palestine	1391	201160	5	2205
2021-02-26	Palestine	2100	203260	11	2216
2021-02-27	Palestine	1555	204815	11	2227
2021-02-28	Palestine	1623	206438	9	2236
2021-03-01	Palestine	1911	208349	23	2259
2021-03-02	Palestine	1724	210073	16	2275
2021-03-03	Palestine	2412	212485	6	2281
2021-03-04	Palestine	2017	214502	15	2296
2021-03-05	Palestine	2300	216802	18	2314
2021-03-06	Palestine	1826	218628	19	2333
2021-03-07	Palestine	2011	220639	19	2352
2021-03-08	Palestine	2264	222903	13	2365
2021-03-09	Palestine	2003	224906	22	2387
2021-03-10	Palestine	1828	226734	13	2400
2021-03-11	Palestine	2331	229065	27	2427
2021-03-12	Palestine	1291	230356	18	2445
2021-03-13	Palestine	2309	232665	22	2467
2021-03-14	Palestine	1784	234449	27	2494
2021-03-15	Palestine	2142	236591	15	2509
2021-03-16	Palestine	2298	238889	25	2534
2021-03-17	Palestine	2397	241286	27	2561
2021-03-18	Palestine	2193	243479	29	2590
2021-03-19	Palestine	2311	245790	18	2608
2021-03-20	Palestine	1851	247641	21	2629
2021-03-21	Palestine	1780	249421	27	2656
2021-03-22	Palestine	2247	251668	21	2677
2021-03-23	Palestine	2338	254006	31	2708
2021-03-24	Palestine	2259	256265	20	2728
2021-03-25	Palestine	2032	258297	23	2751
2021-03-26	Palestine	2093	260390	20	2771
2021-03-27	Palestine	1511	261901	16	2787
2021-03-28	Palestine	1319	263220	23	2810
2021-03-29	Palestine	1714	264934	24	2834
2021-03-30	Palestine	1786	266720	18	2852
2021-03-31	Palestine	1870	268590	16	2868
2021-04-01	Palestine	2288	270878	13	2881
2021-04-02	Palestine	2353	273231	20	2901
2021-04-03	Palestine	2248	275479	16	2917
2021-04-04	Palestine	1651	277130	24	2941
2021-04-05	Palestine	2806	279936	25	2966
2021-04-06	Palestine	2634	282570	10	2976
2021-04-07	Palestine	2593	285163	21	2997
2021-04-08	Palestine	2672	287835	18	3015
2021-04-09	Palestine	2884	290719	28	3043
2021-04-10	Palestine	2418	293137	33	3076
2021-04-11	Palestine	1502	294639	26	3102
2021-04-12	Palestine	2235	296874	22	3124
2021-04-13	Palestine	2762	299636	26	3150
2021-04-14	Palestine	1911	301547	18	3168
2021-04-15	Palestine	1923	303470	22	3190
2021-04-16	Palestine	1717	305187	14	3204
2021-04-17	Palestine	1774	306961	19	3223
2021-04-18	Palestine	1618	308579	28	3251
2021-04-19	Palestine	988	309567	34	3285
2021-04-20	Palestine	1529	311096	30	3315
2021-04-21	Palestine	2025	313121	31	3346
2021-04-22	Palestine	1748	314869	18	3364
2021-04-23	Palestine	1652	316521	19	3383
2021-04-24	Palestine	1440	317961	23	3406
2021-04-25	Palestine	1139	319100	13	3419
2021-04-26	Palestine	713	319813	16	3435
2021-04-27	Palestine	1080	320893	17	3452
2021-04-28	Palestine	1414	322307	17	3469
2021-04-29	Palestine	1084	323391	5	3474
2021-04-30	Palestine	1051	324442	25	3499
2021-05-01	Palestine	861	325303	18	3517
2021-05-02	Palestine	664	325967	8	3525
2021-05-03	Palestine	512	326479	15	3540
2021-05-04	Palestine	565	327044	11	3551
2021-05-05	Palestine	718	327762	13	3564
2021-05-06	Palestine	815	328577	21	3585
2021-05-07	Palestine	651	329228	9	3594
2021-05-08	Palestine	559	329787	12	3606
2021-05-09	Palestine	491	330278	13	3619
2021-05-10	Palestine	314	330592	7	3626
2021-05-11	Palestine	498	331090	20	3646
2021-05-12	Palestine	528	331618	15	3661
2021-05-13	Palestine	493	332111	8	3669
2021-05-14	Palestine	0	332111	0	3669
2021-05-15	Palestine	274	332385	14	3683
2021-05-16	Palestine	114	332499	8	3691
2021-05-17	Palestine	169	332668	5	3696
2021-05-18	Palestine	247	332915	9	3705
2021-05-19	Palestine	253	333168	6	3711
2021-05-20	Palestine	205	333373	5	3716
2021-05-21	Palestine	225	333598	2	3718
2021-05-22	Palestine	212	333810	2	3720
2021-05-23	Palestine	232	334042	7	3727
2021-05-24	Palestine	222	334264	7	3734
2021-05-25	Palestine	355	334619	4	3738
2021-05-26	Palestine	556	335175	10	3748
2021-05-27	Palestine	461	335636	3	3751
2021-05-28	Palestine	380	336016	4	3755
2021-05-29	Palestine	394	336410	2	3757
2021-05-30	Palestine	269	336679	3	3760
2021-05-31	Palestine	210	336889	3	3763
2021-06-01	Palestine	302	337191	2	3765
2021-06-02	Palestine	382	337573	6	3771
2021-06-03	Palestine	304	337877	4	3775
2021-06-04	Palestine	297	338174	2	3777
2021-06-05	Palestine	311	338485	2	3779
2021-06-06	Palestine	209	338694	5	3784
2021-06-07	Palestine	173	338867	1	3785
2021-06-08	Palestine	207	339074	0	3785
2021-06-09	Palestine	311	339385	3	3788
2021-06-10	Palestine	246	339631	2	3790
2021-06-11	Palestine	228	339859	2	3792
2021-06-12	Palestine	211	340070	4	3796
2021-06-13	Palestine	183	340253	2	3798
2021-06-14	Palestine	122	340375	3	3801
2021-06-15	Palestine	156	340531	6	3807
2021-06-16	Palestine	258	340789	3	3810
2021-06-17	Palestine	216	341005	2	3812
2021-06-18	Palestine	170	341175	1	3813
2021-06-19	Palestine	165	341340	3	3816
2021-06-20	Palestine	106	341446	2	3818
2021-06-21	Palestine	206	341652	4	3822
2021-06-22	Palestine	204	341856	1	3823
2021-06-23	Palestine	0	341856	0	3823
2021-06-24	Palestine	176	342032	0	3823
2021-06-25	Palestine	174	342206	0	3823
2021-06-26	Palestine	155	342361	1	3824
2021-06-27	Palestine	120	342481	2	3826
2021-06-28	Palestine	81	342562	1	3827
2021-06-29	Palestine	130	342692	2	3829
2021-06-30	Palestine	163	342855	1	3830
2021-07-01	Palestine	153	343008	1	3831
2021-07-02	Palestine	121	343129	2	3833
2021-07-03	Palestine	121	343250	5	3838
2021-07-04	Palestine	83	343333	0	3838
2021-07-05	Palestine	77	343410	3	3841
2021-07-06	Palestine	0	343410	0	3841
2021-07-07	Palestine	211	343621	3	3844
2021-07-08	Palestine	89	343710	1	3845
2021-07-09	Palestine	97	343807	2	3847
2021-07-10	Palestine	83	343890	0	3847
2021-07-11	Palestine	58	343948	1	3848
2021-07-12	Palestine	55	344003	2	3850
2021-07-13	Palestine	62	344065	0	3850
2021-07-14	Palestine	101	344166	1	3851
2021-07-15	Palestine	84	344250	2	3853
2021-07-16	Palestine	95	344345	0	3853
2021-07-17	Palestine	71	344416	1	3854
2021-07-18	Palestine	66	344482	1	3855
2021-07-19	Palestine	39	344521	0	3855
2021-07-20	Palestine	81	344602	2	3857
2021-07-21	Palestine	0	344602	0	3857
2021-07-22	Palestine	115	344717	2	3859
2021-07-23	Palestine	33	344750	2	3861
2021-07-24	Palestine	59	344809	3	3864
2021-07-25	Palestine	63	344872	1	3865
2021-07-26	Palestine	57	344929	2	3867
2021-07-27	Palestine	101	345030	1	3868
2021-07-28	Palestine	139	345169	1	3869
2021-07-29	Palestine	159	345328	0	3869
2021-07-30	Palestine	116	345444	0	3869
2021-07-31	Palestine	134	345578	2	3871
2021-08-01	Palestine	124	345702	1	3872
2021-08-02	Palestine	111	345813	3	3875
2021-08-03	Palestine	111	345924	2	3877
2021-08-04	Palestine	181	346105	0	3877
2021-08-05	Palestine	140	346245	0	3877
2021-08-06	Palestine	162	346407	0	3877
2021-08-07	Palestine	169	346576	2	3879
2021-08-08	Palestine	136	346712	0	3879
2021-08-09	Palestine	160	346872	2	3881
2021-08-10	Palestine	182	347054	2	3883
2021-08-11	Palestine	254	347308	0	3883
2021-08-12	Palestine	440	347748	3	3886
2021-08-13	Palestine	486	348234	3	3889
2021-08-14	Palestine	423	348657	1	3890
2021-08-15	Palestine	451	349108	1	3891
2021-08-16	Palestine	377	349485	1	3892
2021-08-17	Palestine	620	350105	1	3893
2021-08-18	Palestine	895	351000	0	3893
2021-08-19	Palestine	753	351753	2	3895
2021-08-20	Palestine	962	352715	1	3896
2021-08-21	Palestine	1026	353741	1	3897
2021-08-22	Palestine	862	354603	3	3900
2021-08-23	Palestine	906	355509	5	3905
2021-08-24	Palestine	1366	356875	5	3910
2021-08-25	Palestine	1570	358445	4	3914
2021-08-26	Palestine	1676	360121	8	3922
2021-08-27	Palestine	1788	361909	3	3925
2021-08-28	Palestine	1863	363772	6	3931
2021-08-29	Palestine	1237	365009	6	3937
2021-08-30	Palestine	1696	366705	3	3940
2021-08-31	Palestine	2411	369116	3	3943
2021-09-01	Palestine	2466	371582	5	3948
2021-09-02	Palestine	2675	374257	8	3956
2021-09-03	Palestine	2886	377143	11	3967
2021-09-04	Palestine	2494	379637	7	3974
2021-09-05	Palestine	1585	381222	14	3988
2021-09-06	Palestine	1923	383145	7	3995
2021-09-07	Palestine	2742	385887	17	4012
2021-09-08	Palestine	2762	388649	11	4023
2021-09-09	Palestine	2645	391294	14	4037
2021-09-10	Palestine	2483	393777	11	4048
2021-09-11	Palestine	2311	396088	5	4053
2021-09-12	Palestine	1485	397573	14	4067
2021-09-13	Palestine	1601	399174	18	4085
2021-09-14	Palestine	2699	401873	14	4099
2021-09-15	Palestine	2753	404626	6	4105
2021-09-16	Palestine	2366	406992	19	4124
2021-09-17	Palestine	2501	409493	15	4139
2021-09-18	Palestine	2219	411712	19	4158
2021-09-19	Palestine	730	412442	19	4177
2021-09-20	Palestine	0	412442	0	4177
2021-09-21	Palestine	3909	416351	26	4203
2021-09-22	Palestine	1977	418328	17	4220
2021-09-23	Palestine	1899	420227	16	4236
2021-09-24	Palestine	2083	422310	12	4248
2021-09-25	Palestine	2231	424541	17	4265
2021-09-26	Palestine	1492	426033	21	4286
2021-09-27	Palestine	1069	427102	7	4293
2021-09-28	Palestine	2200	429302	21	4314
2021-09-29	Palestine	1703	431005	17	4331
2021-09-30	Palestine	1606	432611	17	4348
2021-10-01	Palestine	1461	434072	18	4366
2021-10-02	Palestine	1340	435412	22	4388
2021-10-03	Palestine	724	436136	12	4400
2021-10-04	Palestine	872	437008	12	4412
2021-10-05	Palestine	1559	438567	12	4424
2021-10-06	Palestine	1278	439845	14	4438
2021-10-07	Palestine	1091	440936	18	4456
2021-10-08	Palestine	946	441882	9	4465
2021-10-09	Palestine	867	442749	19	4484
2021-10-10	Palestine	467	443216	11	4495
2021-10-11	Palestine	550	443766	9	4504
2021-10-12	Palestine	963	444729	17	4521
2021-10-13	Palestine	809	445538	11	4532
2021-10-14	Palestine	756	446294	15	4547
2021-10-15	Palestine	738	447032	9	4556
2021-10-16	Palestine	580	447612	11	4567
2021-10-17	Palestine	270	447882	9	4576
2021-10-18	Palestine	440	448322	9	4585
2021-10-19	Palestine	709	449031	5	4590
2021-10-20	Palestine	674	449705	9	4599
2021-10-21	Palestine	275	449980	5	4604
2021-10-22	Palestine	530	450510	7	4611
2021-10-23	Palestine	459	450969	6	4617
2021-10-24	Palestine	220	451189	9	4626
2021-10-25	Palestine	270	451459	10	4636
2021-10-26	Palestine	438	451897	8	4644
2021-10-27	Palestine	375	452272	7	4651
2021-10-28	Palestine	370	452642	6	4657
2021-10-29	Palestine	355	452997	6	4663
2021-10-30	Palestine	340	453337	6	4669
2021-10-31	Palestine	210	453547	7	4676
2021-11-01	Palestine	235	453782	5	4681
2021-11-02	Palestine	390	454172	8	4689
2021-11-03	Palestine	337	454509	5	4694
2021-11-04	Palestine	290	454799	3	4697
2021-11-05	Palestine	300	455099	8	4705
2021-11-06	Palestine	277	455376	7	4712
2021-11-07	Palestine	115	455491	4	4716
2021-11-08	Palestine	198	455689	8	4724
2021-11-09	Palestine	260	455949	7	4731
2021-11-10	Palestine	237	456186	2	4733
2021-11-11	Palestine	221	456407	4	4737
2021-11-12	Palestine	225	456632	6	4743
2021-11-13	Palestine	247	456879	4	4747
2021-11-14	Palestine	90	456969	4	4751
2021-11-15	Palestine	185	457154	3	4754
2021-11-16	Palestine	236	457390	7	4761
2021-11-17	Palestine	87	457477	3	4764
2021-11-18	Palestine	252	457729	3	4767
2021-11-19	Palestine	221	457950	3	4770
2021-11-20	Palestine	230	458180	3	4773
2021-11-21	Palestine	93	458273	1	4774
2021-11-22	Palestine	175	458448	5	4779
2021-11-23	Palestine	250	458698	2	4781
2021-11-24	Palestine	258	458956	2	4783
2021-11-25	Palestine	257	459213	5	4788
2021-11-26	Palestine	266	459479	1	4789
2021-11-27	Palestine	0	459479	0	4789
2021-11-28	Palestine	210	459689	3	4792
2021-11-29	Palestine	364	460053	4	4796
2021-11-30	Palestine	386	460439	3	4799
2021-12-01	Palestine	360	460799	4	4803
2021-12-02	Palestine	358	461157	3	4806
2021-12-03	Palestine	310	461467	4	4810
2021-12-04	Palestine	287	461754	1	4811
2021-12-05	Palestine	190	461944	3	4814
2021-12-06	Palestine	275	462219	3	4817
2021-12-07	Palestine	402	462621	5	4822
2021-12-08	Palestine	337	462958	1	4823
2021-12-09	Palestine	319	463277	3	4826
2021-12-10	Palestine	296	463573	4	4830
2021-12-11	Palestine	330	463903	6	4836
2021-12-12	Palestine	133	464036	1	4837
2021-12-13	Palestine	305	464341	7	4844
2021-12-14	Palestine	410	464751	2	4846
2021-12-15	Palestine	343	465094	9	4855
2021-12-16	Palestine	386	465480	2	4857
2021-12-17	Palestine	349	465829	1	4858
2021-12-18	Palestine	333	466162	4	4862
2021-12-19	Palestine	165	466327	5	4867
2021-12-20	Palestine	342	466669	3	4870
2021-12-21	Palestine	389	467058	5	4875
2021-12-22	Palestine	333	467391	7	4882
2021-12-23	Palestine	291	467682	2	4884
2021-12-24	Palestine	248	467930	3	4887
2021-12-25	Palestine	336	468266	9	4896
2021-12-26	Palestine	177	468443	4	4900
2021-12-27	Palestine	176	468619	7	4907
2021-12-28	Palestine	833	469452	5	4912
2021-12-29	Palestine	296	469748	7	4919
2021-12-30	Palestine	291	470039	6	4925
2021-12-31	Palestine	264	470303	6	4931
2022-01-01	Palestine	219	470522	3	4934
2022-01-02	Palestine	136	470658	8	4942
2022-01-03	Palestine	137	470795	2	4944
2022-01-04	Palestine	295	471090	3	4947
2022-01-05	Palestine	324	471414	7	4954
2022-01-06	Palestine	332	471746	10	4964
2022-01-07	Palestine	286	472032	3	4967
2022-01-08	Palestine	458	472490	6	4973
2022-01-09	Palestine	156	472646	5	4978
2022-01-10	Palestine	264	472910	9	4987
2022-01-11	Palestine	392	473302	6	4993
2022-01-12	Palestine	431	473733	6	4999
2022-01-13	Palestine	501	474234	6	5005
2022-01-14	Palestine	528	474762	2	5007
2022-01-15	Palestine	592	475354	1	5008
2022-01-16	Palestine	332	475686	8	5016
2022-01-17	Palestine	642	476328	3	5019
2022-01-18	Palestine	823	477151	8	5027
2022-01-19	Palestine	933	478084	4	5031
2022-01-20	Palestine	1259	479343	5	5036
2022-01-21	Palestine	1240	480583	6	5042
2022-01-22	Palestine	1468	482051	5	5047
2022-01-23	Palestine	928	482979	2	5049
2022-01-24	Palestine	2000	484979	7	5056
2022-01-25	Palestine	3620	488599	5	5061
2022-01-26	Palestine	4095	492694	11	5072
2022-01-27	Palestine	7750	500444	2	5074
2022-01-28	Palestine	4548	504992	2	5076
2022-01-29	Palestine	5380	510372	5	5081
2022-01-30	Palestine	5687	516059	6	5087
2022-01-31	Palestine	8657	524716	11	5098
2022-02-01	Palestine	10444	535160	6	5104
2022-02-02	Palestine	11016	546176	12	5116
2022-02-03	Palestine	10374	556550	12	5128
2022-02-04	Palestine	7934	564484	6	5134
2022-02-05	Palestine	6570	571054	10	5144
2022-02-06	Palestine	3051	574105	8	5152
2022-02-07	Palestine	4319	578424	14	5166
2022-02-08	Palestine	7931	586355	15	5181
2022-02-09	Palestine	7682	594037	15	5196
2022-02-10	Palestine	6091	600128	19	5215
2022-02-11	Palestine	5219	605347	20	5235
2022-02-12	Palestine	4040	609387	17	5252
2022-02-13	Palestine	1871	611258	13	5265
2022-02-14	Palestine	2588	613846	18	5283
2022-02-15	Palestine	4681	618527	13	5296
2022-02-16	Palestine	3648	622175	24	5320
2022-02-17	Palestine	2853	625028	19	5339
2022-02-18	Palestine	2928	627956	18	5357
2022-02-19	Palestine	2545	630501	15	5372
2022-02-20	Palestine	1255	631756	19	5391
2022-02-21	Palestine	1928	633684	15	5406
2022-02-22	Palestine	2371	636055	19	5425
2022-02-23	Palestine	2117	638172	14	5439
2022-02-24	Palestine	2042	640214	19	5458
2022-02-25	Palestine	1772	641986	11	5469
2022-02-26	Palestine	1594	643580	17	5486
2022-02-27	Palestine	1057	644637	10	5496
2022-02-28	Palestine	1310	645947	5	5501
2022-03-01	Palestine	1256	647203	12	5513
2022-03-02	Palestine	836	648039	19	5532
2022-03-03	Palestine	1071	649110	10	5542
2022-03-04	Palestine	861	649971	15	5557
2022-03-05	Palestine	797	650768	13	5570
2022-03-06	Palestine	357	651125	7	5577
2022-03-07	Palestine	575	651700	4	5581
2022-03-08	Palestine	598	652298	2	5583
2022-03-09	Palestine	465	652763	5	5588
2022-03-10	Palestine	203	652966	6	5594
2022-03-11	Palestine	327	653293	9	5603
2022-03-12	Palestine	290	653583	2	5605
2022-03-13	Palestine	79	653662	7	5612
2022-03-14	Palestine	192	653854	4	5616
2022-03-15	Palestine	214	654068	6	5622
2022-03-16	Palestine	0	654068	0	5622
2022-03-17	Palestine	312	654380	6	5628
2022-03-18	Palestine	0	654380	0	5628
2022-03-19	Palestine	0	654380	0	5628
2022-03-20	Palestine	0	654380	0	5628
2022-03-21	Palestine	574	654954	13	5641
2022-03-22	Palestine	0	654954	0	5641
2022-03-23	Palestine	0	654954	0	5641
2022-03-24	Palestine	514	655468	8	5649
2022-03-25	Palestine	0	655468	0	5649
2022-03-26	Palestine	0	655468	0	5649
2022-03-27	Palestine	0	655468	0	5649
2022-03-28	Palestine	282	655750	6	5655
2022-03-29	Palestine	0	655750	0	5655
2022-03-30	Palestine	0	655750	0	5655
2022-03-31	Palestine	0	655750	0	5655
2022-04-01	Palestine	0	655750	0	5655
2022-04-02	Palestine	0	655750	0	5655
2022-04-03	Palestine	0	655750	0	5655
2022-04-04	Palestine	537	656287	0	5655
2022-04-05	Palestine	0	656287	0	5655
2022-04-06	Palestine	0	656287	0	5655
2022-04-07	Palestine	0	656287	0	5655
2022-04-08	Palestine	0	656287	0	5655
2022-04-09	Palestine	0	656287	0	5655
2022-04-10	Palestine	0	656287	0	5655
2022-04-11	Palestine	0	656287	0	5655
2022-04-12	Palestine	330	656617	1	5656
2022-04-13	Palestine	0	656617	0	5656
2022-04-14	Palestine	0	656617	0	5656
2022-04-15	Palestine	0	656617	0	5656
2022-04-16	Palestine	0	656617	0	5656
2022-04-17	Palestine	0	656617	0	5656
2022-04-18	Palestine	0	656617	0	5656
2022-04-19	Palestine	259	656876	1	5657
2022-04-20	Palestine	0	656876	0	5657
2022-04-21	Palestine	0	656876	0	5657
2022-04-22	Palestine	0	656876	0	5657
2022-04-23	Palestine	0	656876	0	5657
2022-04-24	Palestine	0	656876	0	5657
2022-04-25	Palestine	0	656876	0	5657
2022-04-26	Palestine	184	657060	0	5657
2022-04-27	Palestine	0	657060	0	5657
2022-04-28	Palestine	0	657060	0	5657
2022-04-29	Palestine	0	657060	0	5657
2022-04-30	Palestine	0	657060	0	5657
2022-05-01	Palestine	0	657060	0	5657
2022-05-02	Palestine	0	657060	0	5657
2022-05-03	Palestine	0	657060	0	5657
2022-05-04	Palestine	0	657060	0	5657
2022-05-05	Palestine	0	657060	0	5657
2022-05-06	Palestine	0	657060	0	5657
2022-05-07	Palestine	0	657060	0	5657
2022-05-08	Palestine	0	657060	0	5657
2022-05-09	Palestine	133	657193	0	5657
2022-05-10	Palestine	0	657193	0	5657
2022-05-11	Palestine	0	657193	0	5657
2022-05-12	Palestine	0	657193	0	5657
2022-05-13	Palestine	0	657193	0	5657
2022-05-14	Palestine	0	657193	0	5657
2022-05-15	Palestine	136	657329	0	5657
2022-05-16	Palestine	0	657329	0	5657
2022-05-17	Palestine	127	657456	2	5659
2022-05-18	Palestine	0	657456	0	5659
2022-05-19	Palestine	0	657456	0	5659
2022-05-20	Palestine	0	657456	0	5659
2022-05-21	Palestine	0	657456	0	5659
2022-05-22	Palestine	0	657456	0	5659
2022-05-23	Palestine	117	657573	1	5660
2022-05-24	Palestine	0	657573	0	5660
2022-05-25	Palestine	0	657573	0	5660
2022-05-26	Palestine	0	657573	0	5660
2022-05-27	Palestine	0	657573	0	5660
2022-05-28	Palestine	0	657573	0	5660
2022-05-29	Palestine	0	657573	0	5660
2022-05-30	Palestine	0	657573	0	5660
2022-05-31	Palestine	132	657705	0	5660
2022-06-01	Palestine	0	657705	0	5660
2022-06-02	Palestine	0	657705	0	5660
2022-06-03	Palestine	0	657705	0	5660
2022-06-04	Palestine	0	657705	0	5660
2022-06-05	Palestine	0	657705	0	5660
2022-06-06	Palestine	0	657705	0	5660
2022-06-07	Palestine	174	657879	0	5660
2022-06-08	Palestine	0	657879	0	5660
2022-06-09	Palestine	0	657879	0	5660
2022-06-10	Palestine	0	657879	0	5660
2022-06-11	Palestine	0	657879	0	5660
2022-06-12	Palestine	0	657879	0	5660
2022-06-13	Palestine	0	657879	0	5660
2022-06-14	Palestine	0	657879	0	5660
2022-06-15	Palestine	221	658100	0	5660
2022-06-16	Palestine	0	658100	0	5660
2022-06-17	Palestine	0	658100	0	5660
2022-06-18	Palestine	0	658100	0	5660
2022-06-19	Palestine	0	658100	0	5660
2022-06-20	Palestine	403	658503	0	5660
2022-06-21	Palestine	0	658503	0	5660
2022-06-22	Palestine	0	658503	0	5660
2022-06-23	Palestine	0	658503	0	5660
2022-06-24	Palestine	0	658503	0	5660
2022-06-25	Palestine	0	658503	0	5660
2022-06-26	Palestine	0	658503	0	5660
2022-06-27	Palestine	1350	659853	0	5660
2022-06-28	Palestine	0	659853	0	5660
2022-06-29	Palestine	0	659853	0	5660
2022-06-30	Palestine	0	659853	0	5660
2022-07-01	Palestine	0	659853	0	5660
2022-07-02	Palestine	0	659853	0	5660
2022-07-03	Palestine	0	659853	0	5660
2022-07-04	Palestine	2637	662490	2	5662
2022-07-05	Palestine	0	662490	0	5662
2022-07-06	Palestine	0	662490	0	5662
2022-07-07	Palestine	0	662490	0	5662
2022-07-08	Palestine	0	662490	0	5662
2022-07-09	Palestine	98	662588	0	5662
2022-07-10	Palestine	0	662588	0	5662
2022-07-11	Palestine	0	662588	0	5662
2022-07-12	Palestine	0	662588	0	5662
2022-07-13	Palestine	0	662588	0	5662
2022-07-14	Palestine	0	662588	0	5662
2022-07-15	Palestine	0	662588	0	5662
2022-07-16	Palestine	0	662588	0	5662
2022-07-17	Palestine	0	662588	0	5662
2022-07-18	Palestine	6954	669542	1	5663
2022-07-19	Palestine	2497	672039	1	5664
2022-07-20	Palestine	0	672039	0	5664
2022-07-21	Palestine	0	672039	0	5664
2022-07-22	Palestine	0	672039	0	5664
2022-07-23	Palestine	0	672039	0	5664
2022-07-24	Palestine	0	672039	0	5664
2022-07-25	Palestine	0	672039	0	5664
2022-07-26	Palestine	10057	682096	14	5678
2022-07-27	Palestine	0	682096	0	5678
2022-07-28	Palestine	0	682096	0	5678
2022-07-29	Palestine	0	682096	0	5678
2022-07-30	Palestine	0	682096	0	5678
2022-07-31	Palestine	0	682096	0	5678
2022-08-01	Palestine	0	682096	0	5678
2022-08-02	Palestine	8969	691065	10	5688
2022-08-03	Palestine	0	691065	0	5688
2022-08-04	Palestine	0	691065	0	5688
2022-08-05	Palestine	0	691065	0	5688
2022-08-06	Palestine	0	691065	0	5688
2022-08-07	Palestine	0	691065	0	5688
2022-08-08	Palestine	6382	697447	3	5691
2022-08-09	Palestine	0	697447	0	5691
2022-08-10	Palestine	0	697447	0	5691
2022-08-11	Palestine	0	697447	0	5691
2022-08-12	Palestine	0	697447	0	5691
2022-08-13	Palestine	0	697447	0	5691
2022-08-14	Palestine	0	697447	0	5691
2022-08-15	Palestine	0	697447	0	5691
2022-08-16	Palestine	0	697447	0	5691
2022-08-17	Palestine	0	697447	0	5691
2022-08-18	Palestine	0	697447	0	5691
2022-08-19	Palestine	937	698384	3	5694
2022-08-20	Palestine	0	698384	0	5694
2022-08-21	Palestine	0	698384	0	5694
2022-08-22	Palestine	0	698384	0	5694
2022-08-23	Palestine	0	698384	0	5694
2022-08-24	Palestine	0	698384	0	5694
2022-08-25	Palestine	0	698384	0	5694
2022-08-26	Palestine	3355	701739	6	5700
2022-08-27	Palestine	0	701739	0	5700
2022-08-28	Palestine	0	701739	0	5700
2022-08-29	Palestine	0	701739	0	5700
2022-08-30	Palestine	0	701739	0	5700
2022-08-31	Palestine	593	702332	4	5704
2022-09-01	Palestine	0	702332	0	5704
2022-09-02	Palestine	0	702332	0	5704
2022-09-03	Palestine	0	702332	0	5704
2022-09-04	Palestine	0	702332	0	5704
2022-09-05	Palestine	0	702332	0	5704
2022-09-06	Palestine	259	702591	2	5706
2022-09-07	Palestine	0	702591	0	5706
2022-09-08	Palestine	0	702591	0	5706
2022-09-09	Palestine	0	702591	0	5706
2022-09-10	Palestine	0	702591	0	5706
2022-09-11	Palestine	0	702591	0	5706
2022-09-12	Palestine	0	702591	0	5706
2022-09-13	Palestine	0	702591	0	5706
2022-09-14	Palestine	0	702591	0	5706
2022-09-15	Palestine	177	702768	1	5707
2022-09-16	Palestine	0	702768	0	5707
2022-09-17	Palestine	0	702768	0	5707
2022-09-18	Palestine	0	702768	0	5707
2022-09-19	Palestine	0	702768	0	5707
2022-09-20	Palestine	0	702768	0	5707
2022-09-21	Palestine	0	702768	0	5707
2022-09-22	Palestine	0	702768	0	5707
2022-09-23	Palestine	0	702768	0	5707
2022-09-24	Palestine	0	702768	0	5707
2022-09-25	Palestine	102	702870	1	5708
2022-09-26	Palestine	0	702870	0	5708
2022-09-27	Palestine	0	702870	0	5708
2022-09-28	Palestine	0	702870	0	5708
2022-09-29	Palestine	0	702870	0	5708
2022-09-30	Palestine	0	702870	0	5708
2022-10-01	Palestine	0	702870	0	5708
2022-10-02	Palestine	70	702940	0	5708
2022-10-03	Palestine	0	702940	0	5708
2022-10-04	Palestine	0	702940	0	5708
2022-10-05	Palestine	0	702940	0	5708
2022-10-06	Palestine	0	702940	0	5708
2022-10-07	Palestine	0	702940	0	5708
2022-10-08	Palestine	0	702940	0	5708
2022-10-09	Palestine	37	702977	0	5708
2022-10-10	Palestine	0	702977	0	5708
2022-10-11	Palestine	0	702977	0	5708
2022-10-12	Palestine	0	702977	0	5708
2022-10-13	Palestine	0	702977	0	5708
2022-10-14	Palestine	0	702977	0	5708
2022-10-15	Palestine	0	702977	0	5708
2022-10-16	Palestine	37	703014	0	5708
2022-10-17	Palestine	0	703014	0	5708
2022-10-18	Palestine	0	703014	0	5708
2022-10-19	Palestine	0	703014	0	5708
2022-10-20	Palestine	0	703014	0	5708
2022-10-21	Palestine	0	703014	0	5708
2022-10-22	Palestine	0	703014	0	5708
2022-10-23	Palestine	0	703014	0	5708
2022-10-24	Palestine	0	703014	0	5708
2022-10-25	Palestine	0	703014	0	5708
2022-10-26	Palestine	0	703014	0	5708
2022-10-27	Palestine	0	703014	0	5708
2022-10-28	Palestine	22	703036	0	5708
2022-10-29	Palestine	0	703036	0	5708
2022-10-30	Palestine	0	703036	0	5708
2022-10-31	Palestine	0	703036	0	5708
2022-11-01	Palestine	0	703036	0	5708
2022-11-02	Palestine	0	703036	0	5708
2022-11-03	Palestine	0	703036	0	5708
2022-11-04	Palestine	0	703036	0	5708
2022-11-05	Palestine	0	703036	0	5708
2022-11-06	Palestine	0	703036	0	5708
2022-11-07	Palestine	0	703036	0	5708
2022-11-08	Palestine	0	703036	0	5708
2022-11-09	Palestine	0	703036	0	5708
2022-11-10	Palestine	0	703036	0	5708
2022-11-11	Palestine	0	703036	0	5708
2022-11-12	Palestine	0	703036	0	5708
2022-11-13	Palestine	0	703036	0	5708
2022-11-14	Palestine	0	703036	0	5708
2022-11-15	Palestine	0	703036	0	5708
2022-11-16	Palestine	0	703036	0	5708
2022-11-17	Palestine	0	703036	0	5708
2022-11-18	Palestine	0	703036	0	5708
2022-11-19	Palestine	0	703036	0	5708
2022-11-20	Palestine	0	703036	0	5708
2022-11-21	Palestine	0	703036	0	5708
2022-11-22	Palestine	0	703036	0	5708
2022-11-23	Palestine	0	703036	0	5708
2022-11-24	Palestine	0	703036	0	5708
2022-11-25	Palestine	0	703036	0	5708
2022-11-26	Palestine	0	703036	0	5708
2022-11-27	Palestine	0	703036	0	5708
2022-11-28	Palestine	0	703036	0	5708
2022-11-29	Palestine	0	703036	0	5708
2022-11-30	Palestine	0	703036	0	5708
2022-12-01	Palestine	0	703036	0	5708
2022-12-02	Palestine	0	703036	0	5708
2022-12-03	Palestine	0	703036	0	5708
2022-12-04	Palestine	0	703036	0	5708
2022-12-05	Palestine	0	703036	0	5708
2022-12-06	Palestine	0	703036	0	5708
2022-12-07	Palestine	0	703036	0	5708
2022-12-08	Palestine	0	703036	0	5708
2022-12-09	Palestine	192	703228	0	5708
2022-12-10	Palestine	0	703228	0	5708
2022-12-11	Palestine	0	703228	0	5708
2022-12-12	Palestine	0	703228	0	5708
2022-12-13	Palestine	0	703228	0	5708
2022-12-14	Palestine	0	703228	0	5708
2022-12-15	Palestine	0	703228	0	5708
2022-12-16	Palestine	0	703228	0	5708
2022-12-17	Palestine	0	703228	0	5708
2022-12-18	Palestine	0	703228	0	5708
2022-12-19	Palestine	0	703228	0	5708
2022-12-20	Palestine	0	703228	0	5708
2022-12-21	Palestine	0	703228	0	5708
2022-12-22	Palestine	0	703228	0	5708
2022-12-23	Palestine	0	703228	0	5708
2022-12-24	Palestine	0	703228	0	5708
2022-12-25	Palestine	0	703228	0	5708
2022-12-26	Palestine	0	703228	0	5708
2022-12-27	Palestine	0	703228	0	5708
2022-12-28	Palestine	0	703228	0	5708
2022-12-29	Palestine	0	703228	0	5708
2022-12-30	Palestine	0	703228	0	5708
2022-12-31	Palestine	0	703228	0	5708
2023-01-01	Palestine	0	703228	0	5708
2023-01-02	Palestine	0	703228	0	5708
2023-01-03	Palestine	0	703228	0	5708
2023-01-04	Palestine	0	703228	0	5708
2023-01-05	Palestine	0	703228	0	5708
2023-01-06	Palestine	0	703228	0	5708
2023-01-07	Palestine	0	703228	0	5708
2023-01-08	Palestine	0	703228	0	5708
2023-01-09	Palestine	0	703228	0	5708
2023-01-10	Palestine	0	703228	0	5708
2023-01-11	Palestine	0	703228	0	5708
2023-01-12	Palestine	0	703228	0	5708
2023-01-13	Palestine	0	703228	0	5708
2023-01-14	Palestine	0	703228	0	5708
2023-01-15	Palestine	0	703228	0	5708
2023-01-16	Palestine	0	703228	0	5708
2023-01-17	Palestine	0	703228	0	5708
2023-01-18	Palestine	0	703228	0	5708
2023-01-19	Palestine	0	703228	0	5708
2023-01-20	Palestine	0	703228	0	5708
2023-01-21	Palestine	0	703228	0	5708
2023-01-22	Palestine	0	703228	0	5708
2023-01-23	Palestine	0	703228	0	5708
2023-01-24	Palestine	0	703228	0	5708
2023-01-25	Palestine	0	703228	0	5708
2023-01-26	Palestine	0	703228	0	5708
2023-01-27	Palestine	0	703228	0	5708
2023-01-28	Palestine	0	703228	0	5708
2023-01-29	Palestine	0	703228	0	5708
2023-01-30	Palestine	0	703228	0	5708
2023-01-31	Palestine	0	703228	0	5708
2023-02-01	Palestine	0	703228	0	5708
2023-02-02	Palestine	0	703228	0	5708
2023-02-03	Palestine	0	703228	0	5708
2023-02-04	Palestine	0	703228	0	5708
2023-02-05	Palestine	0	703228	0	5708
2023-02-06	Palestine	0	703228	0	5708
2023-02-07	Palestine	0	703228	0	5708
2023-02-08	Palestine	0	703228	0	5708
2023-02-09	Palestine	0	703228	0	5708
2023-02-10	Palestine	0	703228	0	5708
2023-02-11	Palestine	0	703228	0	5708
2023-02-12	Palestine	0	703228	0	5708
2023-02-13	Palestine	0	703228	0	5708
2023-02-14	Palestine	0	703228	0	5708
2023-02-15	Palestine	0	703228	0	5708
2023-02-16	Palestine	0	703228	0	5708
2023-02-17	Palestine	0	703228	0	5708
2023-02-18	Palestine	0	703228	0	5708
2023-02-19	Palestine	0	703228	0	5708
2023-02-20	Palestine	0	703228	0	5708
2023-02-21	Palestine	0	703228	0	5708
2020-01-03	Oman	0	0	0	0
2020-01-04	Oman	0	0	0	0
2020-01-05	Oman	0	0	0	0
2020-01-06	Oman	0	0	0	0
2020-01-07	Oman	0	0	0	0
2020-01-08	Oman	0	0	0	0
2020-01-09	Oman	0	0	0	0
2020-01-10	Oman	0	0	0	0
2020-01-11	Oman	0	0	0	0
2020-01-12	Oman	0	0	0	0
2020-01-13	Oman	0	0	0	0
2020-01-14	Oman	0	0	0	0
2020-01-15	Oman	0	0	0	0
2020-01-16	Oman	0	0	0	0
2020-01-17	Oman	0	0	0	0
2020-01-18	Oman	0	0	0	0
2020-01-19	Oman	0	0	0	0
2020-01-20	Oman	0	0	0	0
2020-01-21	Oman	0	0	0	0
2020-01-22	Oman	0	0	0	0
2020-01-23	Oman	0	0	0	0
2020-01-24	Oman	0	0	0	0
2020-01-25	Oman	0	0	0	0
2020-01-26	Oman	0	0	0	0
2020-01-27	Oman	0	0	0	0
2020-01-28	Oman	0	0	0	0
2020-01-29	Oman	0	0	0	0
2020-01-30	Oman	0	0	0	0
2020-01-31	Oman	0	0	0	0
2020-02-01	Oman	0	0	0	0
2020-02-02	Oman	0	0	0	0
2020-02-03	Oman	0	0	0	0
2020-02-04	Oman	0	0	0	0
2020-02-05	Oman	0	0	0	0
2020-02-06	Oman	0	0	0	0
2020-02-07	Oman	0	0	0	0
2020-02-08	Oman	0	0	0	0
2020-02-09	Oman	0	0	0	0
2020-02-10	Oman	0	0	0	0
2020-02-11	Oman	0	0	0	0
2020-02-12	Oman	0	0	0	0
2020-02-13	Oman	0	0	0	0
2020-02-14	Oman	0	0	0	0
2020-02-15	Oman	0	0	0	0
2020-02-16	Oman	0	0	0	0
2020-02-17	Oman	0	0	0	0
2020-02-18	Oman	0	0	0	0
2020-02-19	Oman	0	0	0	0
2020-02-20	Oman	0	0	0	0
2020-02-21	Oman	0	0	0	0
2020-02-22	Oman	0	0	0	0
2020-02-23	Oman	0	0	0	0
2020-02-24	Oman	0	0	0	0
2020-02-25	Oman	8	8	0	0
2020-02-26	Oman	-4	4	0	0
2020-02-27	Oman	0	4	0	0
2020-02-28	Oman	2	6	0	0
2020-02-29	Oman	0	6	0	0
2020-03-01	Oman	0	6	0	0
2020-03-02	Oman	0	6	0	0
2020-03-03	Oman	0	6	0	0
2020-03-04	Oman	6	12	0	0
2020-03-05	Oman	3	15	0	0
2020-03-06	Oman	1	16	0	0
2020-03-07	Oman	0	16	0	0
2020-03-08	Oman	0	16	0	0
2020-03-09	Oman	0	16	0	0
2020-03-10	Oman	2	18	0	0
2020-03-11	Oman	0	18	0	0
2020-03-12	Oman	0	18	0	0
2020-03-13	Oman	1	19	0	0
2020-03-14	Oman	1	20	0	0
2020-03-15	Oman	0	20	0	0
2020-03-16	Oman	2	22	0	0
2020-03-17	Oman	2	24	0	0
2020-03-18	Oman	9	33	0	0
2020-03-19	Oman	0	33	0	0
2020-03-20	Oman	15	48	0	0
2020-03-21	Oman	0	48	0	0
2020-03-22	Oman	4	52	0	0
2020-03-23	Oman	3	55	0	0
2020-03-24	Oman	11	66	0	0
2020-03-25	Oman	18	84	0	0
2020-03-26	Oman	15	99	0	0
2020-03-27	Oman	10	109	0	0
2020-03-28	Oman	22	131	0	0
2020-03-29	Oman	21	152	0	0
2020-03-30	Oman	15	167	0	0
2020-03-31	Oman	12	179	0	0
2020-04-01	Oman	13	192	1	1
2020-04-02	Oman	18	210	0	1
2020-04-03	Oman	21	231	0	1
2020-04-04	Oman	21	252	0	1
2020-04-05	Oman	25	277	1	2
2020-04-06	Oman	21	298	0	2
2020-04-07	Oman	33	331	0	2
2020-04-08	Oman	40	371	0	2
2020-04-09	Oman	48	419	0	2
2020-04-10	Oman	38	457	1	3
2020-04-11	Oman	27	484	0	3
2020-04-12	Oman	62	546	0	3
2020-04-13	Oman	53	599	1	4
2020-04-14	Oman	128	727	0	4
2020-04-15	Oman	86	813	0	4
2020-04-16	Oman	97	910	0	4
2020-04-17	Oman	109	1019	0	4
2020-04-18	Oman	50	1069	2	6
2020-04-19	Oman	111	1180	0	6
2020-04-20	Oman	86	1266	0	6
2020-04-21	Oman	144	1410	1	7
2020-04-22	Oman	98	1508	1	8
2020-04-23	Oman	106	1614	0	8
2020-04-24	Oman	102	1716	0	8
2020-04-25	Oman	74	1790	2	10
2020-04-26	Oman	115	1905	0	10
2020-04-27	Oman	93	1998	0	10
2020-04-28	Oman	51	2049	0	10
2020-04-29	Oman	82	2131	0	10
2020-04-30	Oman	143	2274	0	10
2020-05-01	Oman	74	2348	1	11
2020-05-02	Oman	99	2447	0	11
2020-05-03	Oman	36	2483	1	12
2020-05-04	Oman	85	2568	0	12
2020-05-05	Oman	69	2637	0	12
2020-05-06	Oman	98	2735	1	13
2020-05-07	Oman	168	2903	0	13
2020-05-08	Oman	55	2958	2	15
2020-05-09	Oman	154	3112	1	16
2020-05-10	Oman	112	3224	1	17
2020-05-11	Oman	176	3400	0	17
2020-05-12	Oman	174	3574	0	17
2020-05-13	Oman	147	3721	0	17
2020-05-14	Oman	298	4019	0	17
2020-05-15	Oman	322	4341	1	18
2020-05-16	Oman	284	4625	2	20
2020-05-17	Oman	404	5029	1	21
2020-05-18	Oman	157	5186	1	22
2020-05-19	Oman	193	5379	1	23
2020-05-20	Oman	292	5671	4	27
2020-05-21	Oman	372	6043	3	30
2020-05-22	Oman	327	6370	1	31
2020-05-23	Oman	424	6794	3	34
2020-05-24	Oman	463	7257	2	36
2020-05-25	Oman	513	7770	1	37
2020-05-26	Oman	0	7770	0	37
2020-05-27	Oman	348	8118	0	37
2020-05-28	Oman	255	8373	2	39
2020-05-29	Oman	636	9009	1	40
2020-05-30	Oman	811	9820	1	41
2020-05-31	Oman	603	10423	1	42
2020-06-01	Oman	1014	11437	7	49
2020-06-02	Oman	786	12223	1	50
2020-06-03	Oman	576	12799	9	59
2020-06-04	Oman	738	13537	8	67
2020-06-05	Oman	779	14316	0	67
2020-06-06	Oman	770	15086	5	72
2020-06-07	Oman	930	16016	0	72
2020-06-08	Oman	866	16882	3	75
2020-06-09	Oman	604	17486	6	81
2020-06-10	Oman	712	18198	2	83
2020-06-11	Oman	689	18887	1	84
2020-06-12	Oman	1067	19954	5	89
2020-06-13	Oman	1117	21071	7	96
2020-06-14	Oman	1006	22077	3	99
2020-06-15	Oman	1404	23481	5	104
2020-06-16	Oman	1043	24524	4	108
2020-06-17	Oman	745	25269	6	114
2020-06-18	Oman	810	26079	2	116
2020-06-19	Oman	739	26818	3	119
2020-06-20	Oman	852	27670	6	125
2020-06-21	Oman	896	28566	3	128
2020-06-22	Oman	905	29471	3	131
2020-06-23	Oman	1605	31076	6	137
2020-06-24	Oman	1318	32394	3	140
2020-06-25	Oman	1142	33536	2	142
2020-06-26	Oman	1366	34902	2	144
2020-06-27	Oman	1132	36034	9	153
2020-06-28	Oman	919	36953	6	159
2020-06-29	Oman	1197	38150	4	163
2020-06-30	Oman	910	39060	6	169
2020-07-01	Oman	1010	40070	7	176
2020-07-02	Oman	1124	41194	9	185
2020-07-03	Oman	1361	42555	3	188
2020-07-04	Oman	1374	43929	5	193
2020-07-05	Oman	1177	45106	10	203
2020-07-06	Oman	1072	46178	10	213
2020-07-07	Oman	1557	47735	5	218
2020-07-08	Oman	1262	48997	6	224
2020-07-09	Oman	1210	50207	9	233
2020-07-10	Oman	1518	51725	3	236
2020-07-11	Oman	1889	53614	8	244
2020-07-12	Oman	1083	54697	4	248
2020-07-13	Oman	1318	56015	9	257
2020-07-14	Oman	2164	58179	2	259
2020-07-15	Oman	1389	59568	14	273
2020-07-16	Oman	1679	61247	8	281
2020-07-17	Oman	1327	62574	9	290
2020-07-18	Oman	1619	64193	8	298
2020-07-19	Oman	1311	65504	10	308
2020-07-20	Oman	1157	66661	10	318
2020-07-21	Oman	1739	68400	8	326
2020-07-22	Oman	1487	69887	11	337
2020-07-23	Oman	1660	71547	12	349
2020-07-24	Oman	1099	72646	6	355
2020-07-25	Oman	1145	73791	4	359
2020-07-26	Oman	1067	74858	12	371
2020-07-27	Oman	1147	76005	13	384
2020-07-28	Oman	1053	77058	9	393
2020-07-29	Oman	846	77904	9	402
2020-07-30	Oman	665	78569	10	412
2020-07-31	Oman	590	79159	9	421
2020-08-01	Oman	0	79159	0	421
2020-08-02	Oman	0	79159	0	421
2020-08-03	Oman	0	79159	0	421
2020-08-04	Oman	542	79701	61	482
2020-08-05	Oman	0	79701	0	482
2020-08-06	Oman	585	80286	6	488
2020-08-07	Oman	427	80713	4	492
2020-08-08	Oman	354	81067	10	502
2020-08-09	Oman	290	81357	7	509
2020-08-10	Oman	223	81580	4	513
2020-08-11	Oman	207	81787	8	521
2020-08-12	Oman	263	82050	12	533
2020-08-13	Oman	249	82299	6	539
2020-08-14	Oman	232	82531	12	551
2020-08-15	Oman	212	82743	6	557
2020-08-16	Oman	181	82924	5	562
2020-08-17	Oman	162	83086	10	572
2020-08-18	Oman	140	83226	16	588
2020-08-19	Oman	192	83418	9	597
2020-08-20	Oman	188	83606	6	603
2020-08-21	Oman	163	83769	6	609
2020-08-22	Oman	0	83769	0	609
2020-08-23	Oman	0	83769	0	609
2020-08-24	Oman	0	83769	0	609
2020-08-25	Oman	740	84509	28	637
2020-08-26	Oman	143	84652	5	642
2020-08-27	Oman	166	84818	4	646
2020-08-28	Oman	187	85005	4	650
2020-08-29	Oman	0	85005	0	650
2020-08-30	Oman	0	85005	0	650
2020-08-31	Oman	539	85544	27	677
2020-09-01	Oman	178	85722	8	685
2020-09-02	Oman	206	85928	4	689
2020-09-03	Oman	0	85928	0	689
2020-09-04	Oman	452	86380	16	705
2020-09-05	Oman	0	86380	0	705
2020-09-06	Oman	0	86380	0	705
2020-09-07	Oman	692	87072	23	728
2020-09-08	Oman	256	87328	6	734
2020-09-09	Oman	262	87590	8	742
2020-09-10	Oman	349	87939	9	751
2020-09-11	Oman	398	88337	11	762
2020-09-12	Oman	0	88337	0	762
2020-09-13	Oman	0	88337	0	762
2020-09-14	Oman	1409	89746	18	780
2020-09-15	Oman	476	90222	10	790
2020-09-16	Oman	438	90660	7	797
2020-09-17	Oman	536	91196	8	805
2020-09-18	Oman	557	91753	13	818
2020-09-19	Oman	0	91753	0	818
2020-09-20	Oman	0	91753	0	818
2020-09-21	Oman	1722	93475	28	846
2020-09-22	Oman	576	94051	7	853
2020-09-23	Oman	660	94711	12	865
2020-09-24	Oman	628	95339	10	875
2020-09-25	Oman	568	95907	10	885
2020-09-26	Oman	0	95907	0	885
2020-09-27	Oman	0	95907	0	885
2020-09-28	Oman	1543	97450	24	909
2020-09-29	Oman	607	98057	15	924
2020-09-30	Oman	528	98585	11	935
2020-10-01	Oman	0	98585	0	935
2020-10-02	Oman	0	98585	0	935
2020-10-03	Oman	0	98585	0	935
2020-10-04	Oman	0	98585	0	935
2020-10-05	Oman	2685	101270	42	977
2020-10-06	Oman	544	101814	8	985
2020-10-07	Oman	834	102648	5	990
2020-10-08	Oman	817	103465	10	1000
2020-10-09	Oman	664	104129	9	1009
2020-10-10	Oman	0	104129	0	1009
2020-10-11	Oman	0	104129	0	1009
2020-10-12	Oman	1761	105890	29	1038
2020-10-13	Oman	685	106575	8	1046
2020-10-14	Oman	638	107213	7	1053
2020-10-15	Oman	563	107776	8	1061
2020-10-16	Oman	520	108296	10	1071
2020-10-17	Oman	0	108296	0	1071
2020-10-18	Oman	0	108296	0	1071
2020-10-19	Oman	1657	109953	30	1101
2020-10-20	Oman	641	110594	13	1114
2020-10-21	Oman	439	111033	8	1122
2020-10-22	Oman	451	111484	15	1137
2020-10-23	Oman	353	111837	10	1147
2020-10-24	Oman	0	111837	0	1147
2020-10-25	Oman	0	111837	0	1147
2020-10-26	Oman	1095	112932	27	1174
2020-10-27	Oman	422	113354	16	1190
2020-10-28	Oman	466	113820	13	1203
2020-10-29	Oman	614	114434	5	1208
2020-10-30	Oman	0	114434	0	1208
2020-10-31	Oman	0	114434	0	1208
2020-11-01	Oman	0	114434	0	1208
2020-11-02	Oman	1300	115734	38	1246
2020-11-03	Oman	418	116152	10	1256
2020-11-04	Oman	376	116528	8	1264
2020-11-05	Oman	319	116847	11	1275
2020-11-06	Oman	320	117167	11	1286
2020-11-07	Oman	0	117167	0	1286
2020-11-08	Oman	0	117167	0	1286
2020-11-09	Oman	973	118140	15	1301
2020-11-10	Oman	363	118503	9	1310
2020-11-11	Oman	381	118884	6	1316
2020-11-12	Oman	302	119186	5	1321
2020-11-13	Oman	256	119442	5	1326
2020-11-14	Oman	0	119442	0	1326
2020-11-15	Oman	0	119442	0	1326
2020-11-16	Oman	947	120389	12	1338
2020-11-17	Oman	329	120718	12	1350
2020-11-18	Oman	0	120718	0	1350
2020-11-19	Oman	411	121129	10	1360
2020-11-20	Oman	231	121360	5	1365
2020-11-21	Oman	0	121360	0	1365
2020-11-22	Oman	0	121360	0	1365
2020-11-23	Oman	721	122081	15	1380
2020-11-24	Oman	275	122356	6	1386
2020-11-25	Oman	223	122579	5	1391
2020-11-26	Oman	0	122579	0	1391
2020-11-27	Oman	0	122579	0	1391
2020-11-28	Oman	0	122579	0	1391
2020-11-29	Oman	0	122579	0	1391
2020-11-30	Oman	905	123484	27	1418
2020-12-01	Oman	215	123699	5	1423
2020-12-02	Oman	209	123908	7	1430
2020-12-03	Oman	237	124145	0	1430
2020-12-04	Oman	184	124329	5	1435
2020-12-05	Oman	0	124329	0	1435
2020-12-06	Oman	0	124329	0	1435
2020-12-07	Oman	557	124886	9	1444
2020-12-08	Oman	229	125115	8	1452
2020-12-09	Oman	211	125326	2	1454
2020-12-10	Oman	164	125490	7	1461
2020-12-11	Oman	179	125669	2	1463
2020-12-12	Oman	0	125669	0	1463
2020-12-13	Oman	0	125669	0	1463
2020-12-14	Oman	571	126240	8	1471
2020-12-15	Oman	264	126504	1	1472
2020-12-16	Oman	215	126719	3	1475
2020-12-17	Oman	116	126835	5	1480
2020-12-18	Oman	184	127019	3	1483
2020-12-19	Oman	0	127019	0	1483
2020-12-20	Oman	0	127019	0	1483
2020-12-21	Oman	648	127667	5	1488
2020-12-22	Oman	264	127931	1	1489
2020-12-23	Oman	212	128143	1	1490
2020-12-24	Oman	93	128236	1	1491
2020-12-25	Oman	54	128290	0	1491
2020-12-26	Oman	0	128290	0	1491
2020-12-27	Oman	0	128290	0	1491
2020-12-28	Oman	182	128472	4	1495
2020-12-29	Oman	91	128563	0	1495
2020-12-30	Oman	70	128633	2	1497
2020-12-31	Oman	86	128719	0	1497
2021-01-01	Oman	148	128867	2	1499
2021-01-02	Oman	0	128867	0	1499
2021-01-03	Oman	0	128867	0	1499
2021-01-04	Oman	537	129404	2	1501
2021-01-05	Oman	180	129584	1	1502
2021-01-06	Oman	190	129774	0	1502
2021-01-07	Oman	114	129888	2	1504
2021-01-08	Oman	182	130070	1	1505
2021-01-09	Oman	0	130070	0	1505
2021-01-10	Oman	0	130070	0	1505
2021-01-11	Oman	538	130608	3	1508
2021-01-12	Oman	172	130780	0	1508
2021-01-13	Oman	164	130944	0	1508
2021-01-14	Oman	142	131086	0	1508
2021-01-15	Oman	178	131264	1	1509
2021-01-16	Oman	0	131264	0	1509
2021-01-17	Oman	0	131264	0	1509
2021-01-18	Oman	526	131790	3	1512
2021-01-19	Oman	221	132011	2	1514
2021-01-20	Oman	135	132146	2	1516
2021-01-21	Oman	171	132317	0	1516
2021-01-22	Oman	169	132486	1	1517
2021-01-23	Oman	0	132486	0	1517
2021-01-24	Oman	0	132486	0	1517
2021-01-25	Oman	558	133044	4	1521
2021-01-26	Oman	209	133253	1	1522
2021-01-27	Oman	154	133407	2	1524
2021-01-28	Oman	167	133574	1	1525
2021-01-29	Oman	154	133728	2	1527
2021-01-30	Oman	0	133728	0	1527
2021-01-31	Oman	0	133728	0	1527
2021-02-01	Oman	598	134326	2	1529
2021-02-02	Oman	198	134524	3	1532
2021-02-03	Oman	161	134685	0	1532
2021-02-04	Oman	171	134856	0	1532
2021-02-05	Oman	185	135041	0	1532
2021-02-06	Oman	0	135041	0	1532
2021-02-07	Oman	0	135041	0	1532
2021-02-08	Oman	633	135674	2	1534
2021-02-09	Oman	316	135990	1	1535
2021-02-10	Oman	197	136187	1	1536
2021-02-11	Oman	190	136377	1	1537
2021-02-12	Oman	245	136622	2	1539
2021-02-13	Oman	0	136622	0	1539
2021-02-14	Oman	0	136622	0	1539
2021-02-15	Oman	684	137306	3	1542
2021-02-16	Oman	286	137592	1	1543
2021-02-17	Oman	337	137929	1	1544
2021-02-18	Oman	277	138206	5	1549
2021-02-19	Oman	288	138494	0	1549
2021-02-20	Oman	0	138494	0	1549
2021-02-21	Oman	0	138494	0	1549
2021-02-22	Oman	868	139362	3	1552
2021-02-23	Oman	330	139692	3	1555
2021-02-24	Oman	297	139989	2	1557
2021-02-25	Oman	311	140300	1	1558
2021-02-26	Oman	288	140588	4	1562
2021-02-27	Oman	0	140588	0	1562
2021-02-28	Oman	0	140588	0	1562
2021-03-01	Oman	908	141496	8	1570
2021-03-02	Oman	312	141808	7	1577
2021-03-03	Oman	361	142169	3	1580
2021-03-04	Oman	358	142527	3	1583
2021-03-05	Oman	369	142896	0	1583
2021-03-06	Oman	0	142896	0	1583
2021-03-07	Oman	0	142896	0	1583
2021-03-08	Oman	1059	143955	8	1591
2021-03-09	Oman	449	144404	3	1594
2021-03-10	Oman	427	144831	3	1597
2021-03-11	Oman	426	145257	3	1600
2021-03-12	Oman	0	145257	0	1600
2021-03-13	Oman	0	145257	0	1600
2021-03-14	Oman	0	145257	0	1600
2021-03-15	Oman	1610	146867	8	1608
2021-03-16	Oman	556	147423	1	1609
2021-03-17	Oman	587	148010	5	1614
2021-03-18	Oman	548	148558	3	1617
2021-03-19	Oman	577	149135	3	1620
2021-03-20	Oman	0	149135	0	1620
2021-03-21	Oman	0	149135	0	1620
2021-03-22	Oman	1665	150800	2	1622
2021-03-23	Oman	728	151528	7	1629
2021-03-24	Oman	836	152364	4	1633
2021-03-25	Oman	741	153105	11	1644
2021-03-26	Oman	733	153838	6	1650
2021-03-27	Oman	0	153838	0	1650
2021-03-28	Oman	0	153838	0	1650
2021-03-29	Oman	2249	156087	11	1661
2021-03-30	Oman	796	156883	1	1662
2021-03-31	Oman	1173	158056	7	1669
2021-04-01	Oman	1162	159218	9	1678
2021-04-02	Oman	800	160018	3	1681
2021-04-03	Oman	0	160018	0	1681
2021-04-04	Oman	0	160018	0	1681
2021-04-05	Oman	3139	163157	31	1712
2021-04-06	Oman	1117	164274	10	1722
2021-04-07	Oman	1206	165480	6	1728
2021-04-08	Oman	1205	166685	7	1735
2021-04-09	Oman	1320	168005	12	1747
2021-04-10	Oman	0	168005	0	1747
2021-04-11	Oman	0	168005	0	1747
2021-04-12	Oman	3544	171549	29	1776
2021-04-13	Oman	1480	173029	13	1789
2021-04-14	Oman	1335	174364	9	1798
2021-04-15	Oman	1269	175633	9	1807
2021-04-16	Oman	1035	176668	14	1821
2021-04-17	Oman	0	176668	0	1821
2021-04-18	Oman	0	176668	0	1821
2021-04-19	Oman	3363	180031	57	1878
2021-04-20	Oman	1399	181430	12	1890
2021-04-21	Oman	1263	182693	19	1909
2021-04-22	Oman	1077	183770	17	1926
2021-04-23	Oman	1508	185278	25	1951
2021-04-24	Oman	0	185278	0	1951
2021-04-25	Oman	0	185278	0	1951
2021-04-26	Oman	3538	188816	35	1986
2021-04-27	Oman	1454	190270	6	1992
2021-04-28	Oman	1128	191398	9	2001
2021-04-29	Oman	928	192326	9	2010
2021-04-30	Oman	927	193253	30	2040
2021-05-01	Oman	0	193253	0	2040
2021-05-02	Oman	0	193253	0	2040
2021-05-03	Oman	2554	195807	33	2073
2021-05-04	Oman	1093	196900	10	2083
2021-05-05	Oman	902	197802	9	2092
2021-05-06	Oman	770	198572	9	2101
2021-05-07	Oman	772	199344	12	2113
2021-05-08	Oman	760	200104	8	2121
2021-05-09	Oman	612	200716	42	2163
2021-05-10	Oman	634	201350	15	2178
2021-05-11	Oman	787	202137	18	2196
2021-05-12	Oman	576	202713	10	2206
2021-05-13	Oman	702	203415	12	2218
2021-05-14	Oman	675	204090	12	2230
2021-05-15	Oman	540	204630	8	2238
2021-05-16	Oman	283	204913	32	2270
2021-05-17	Oman	588	205501	9	2279
2021-05-18	Oman	796	206297	13	2292
2021-05-19	Oman	812	207109	13	2305
2021-05-20	Oman	696	207805	9	2314
2021-05-21	Oman	802	208607	11	2325
2021-05-22	Oman	790	209397	9	2334
2021-05-23	Oman	527	209924	30	2364
2021-05-24	Oman	440	210364	9	2373
2021-05-25	Oman	857	211221	9	2382
2021-05-26	Oman	817	212038	10	2392
2021-05-27	Oman	866	212904	9	2401
2021-05-28	Oman	880	213784	10	2411
2021-05-29	Oman	847	214631	8	2419
2021-05-30	Oman	735	215366	47	2466
2021-05-31	Oman	817	216183	13	2479
2021-06-01	Oman	1041	217224	11	2490
2021-06-02	Oman	1047	218271	11	2501
2021-06-03	Oman	1258	219529	14	2515
2021-06-04	Oman	1173	220702	15	2530
2021-06-05	Oman	1157	221859	11	2541
2021-06-06	Oman	940	222799	17	2558
2021-06-07	Oman	1080	223879	12	2570
2021-06-08	Oman	1216	225095	11	2581
2021-06-09	Oman	1553	226648	10	2591
2021-06-10	Oman	1931	228579	14	2605
2021-06-11	Oman	1640	230219	19	2624
2021-06-12	Oman	1622	231841	15	2639
2021-06-13	Oman	1311	233152	26	2665
2021-06-14	Oman	1482	234634	24	2689
2021-06-15	Oman	1806	236440	19	2708
2021-06-16	Oman	2126	238566	33	2741
2021-06-17	Oman	2142	240708	26	2767
2021-06-18	Oman	2015	242723	35	2802
2021-06-19	Oman	1929	244652	30	2832
2021-06-20	Oman	1754	246406	29	2861
2021-06-21	Oman	1637	248043	27	2888
2021-06-22	Oman	2529	250572	31	2919
2021-06-23	Oman	2037	252609	41	2960
2021-06-24	Oman	2047	254656	34	2994
2021-06-25	Oman	1886	256542	32	3026
2021-06-26	Oman	2053	258595	42	3068
2021-06-27	Oman	1911	260506	35	3103
2021-06-28	Oman	1553	262059	42	3145
2021-06-29	Oman	2243	264302	46	3191
2021-06-30	Oman	2234	266536	43	3234
2021-07-01	Oman	2009	268545	44	3278
2021-07-02	Oman	1959	270504	40	3318
2021-07-03	Oman	1821	272325	50	3368
2021-07-04	Oman	1569	273894	48	3416
2021-07-05	Oman	1272	275166	45	3461
2021-07-06	Oman	1570	276736	33	3494
2021-07-07	Oman	1824	278560	23	3517
2021-07-08	Oman	1675	280235	17	3534
2021-07-09	Oman	1453	281688	15	3549
2021-07-10	Oman	1215	282903	19	3568
2021-07-11	Oman	1082	283985	123	3691
2021-07-12	Oman	920	284905	18	3709
2021-07-13	Oman	1167	286072	12	3721
2021-07-14	Oman	982	287054	37	3758
2021-07-15	Oman	1084	288138	12	3770
2021-07-16	Oman	904	289042	14	3784
2021-07-17	Oman	805	289847	26	3810
2021-07-18	Oman	597	290444	107	3917
2021-07-19	Oman	601	291045	26	3943
2021-07-20	Oman	641	291686	35	3978
2021-07-21	Oman	545	292231	30	4008
2021-07-22	Oman	334	292565	22	4030
2021-07-23	Oman	287	292852	30	4060
2021-07-24	Oman	326	293178	30	4090
2021-07-25	Oman	294	293472	17	4107
2021-07-26	Oman	482	293954	13	4120
2021-07-27	Oman	572	294526	18	4138
2021-07-28	Oman	491	295017	17	4155
2021-07-29	Oman	518	295535	14	4169
2021-07-30	Oman	322	295857	12	4181
2021-07-31	Oman	392	296249	10	4191
2021-08-01	Oman	321	296570	12	4203
2021-08-02	Oman	265	296835	14	4217
2021-08-03	Oman	287	297122	18	4235
2021-08-04	Oman	309	297431	9	4244
2021-08-05	Oman	293	297724	12	4256
2021-08-06	Oman	296	298020	17	4273
2021-08-07	Oman	273	298293	12	4285
2021-08-08	Oman	211	298504	11	4296
2021-08-09	Oman	202	298706	7	4303
2021-08-10	Oman	236	298942	12	4315
2021-08-11	Oman	0	298942	0	4315
2021-08-12	Oman	476	299418	20	4335
2021-08-13	Oman	224	299642	6	4341
2021-08-14	Oman	162	299804	5	4346
2021-08-15	Oman	163	299967	9	4355
2021-08-16	Oman	227	300194	5	4360
2021-08-17	Oman	214	300408	6	4366
2021-08-18	Oman	173	300581	8	4374
2021-08-19	Oman	147	300728	6	4380
2021-08-20	Oman	186	300914	7	4387
2021-08-21	Oman	122	301036	5	4392
2021-08-22	Oman	105	301141	5	4397
2021-08-23	Oman	158	301299	1	4398
2021-08-24	Oman	151	301450	7	4405
2021-08-25	Oman	120	301570	5	4410
2021-08-26	Oman	113	301683	4	4414
2021-08-27	Oman	101	301784	2	4416
2021-08-28	Oman	149	301933	5	4421
2021-08-29	Oman	96	302029	2	4423
2021-08-30	Oman	103	302132	1	4424
2021-08-31	Oman	107	302239	6	4430
2021-09-01	Oman	61	302300	1	4431
2021-09-02	Oman	93	302393	4	4435
2021-09-03	Oman	73	302466	2	4437
2021-09-04	Oman	77	302543	1	4438
2021-09-05	Oman	56	302599	4	4442
2021-09-06	Oman	69	302668	0	4442
2021-09-07	Oman	80	302748	3	4445
2021-09-08	Oman	67	302815	3	4448
2021-09-09	Oman	52	302867	2	4450
2021-09-10	Oman	57	302924	1	4451
2021-09-11	Oman	61	302985	2	4453
2021-09-12	Oman	51	303036	1	4454
2021-09-13	Oman	69	303105	2	4456
2021-09-14	Oman	58	303163	0	4456
2021-09-15	Oman	60	303223	1	4457
2021-09-16	Oman	45	303268	0	4457
2021-09-17	Oman	41	303309	2	4459
2021-09-18	Oman	44	303353	1	4460
2021-09-19	Oman	37	303390	0	4460
2021-09-20	Oman	33	303423	0	4460
2021-09-21	Oman	36	303459	0	4460
2021-09-22	Oman	31	303490	0	4460
2021-09-23	Oman	22	303512	0	4460
2021-09-24	Oman	39	303551	0	4460
2021-09-25	Oman	35	303586	0	4460
2021-09-26	Oman	27	303613	1	4461
2021-09-27	Oman	26	303639	1	4462
2021-09-28	Oman	34	303673	0	4462
2021-09-29	Oman	32	303705	0	4462
2021-09-30	Oman	33	303738	1	4463
2021-10-01	Oman	31	303769	0	4463
2021-10-02	Oman	23	303792	2	4465
2021-10-03	Oman	21	303813	0	4465
2021-10-04	Oman	12	303825	0	4465
2021-10-05	Oman	12	303837	0	4465
2021-10-06	Oman	29	303866	2	4467
2021-10-07	Oman	29	303895	1	4468
2021-10-08	Oman	20	303915	0	4468
2021-10-09	Oman	21	303936	0	4468
2021-10-10	Oman	19	303955	0	4468
2021-10-11	Oman	10	303965	1	4469
2021-10-12	Oman	13	303978	0	4469
2021-10-13	Oman	21	303999	1	4470
2021-10-14	Oman	14	304013	0	4470
2021-10-15	Oman	12	304025	0	4470
2021-10-16	Oman	10	304035	1	4471
2021-10-17	Oman	9	304044	0	4471
2021-10-18	Oman	10	304054	1	4472
2021-10-19	Oman	12	304066	1	4473
2021-10-20	Oman	22	304088	1	4474
2021-10-21	Oman	13	304101	0	4474
2021-10-22	Oman	15	304116	0	4474
2021-10-23	Oman	21	304137	1	4475
2021-10-24	Oman	8	304145	1	4476
2021-10-25	Oman	18	304163	1	4477
2021-10-26	Oman	20	304183	0	4477
2021-10-27	Oman	22	304205	1	4478
2021-10-28	Oman	14	304219	0	4478
2021-10-29	Oman	22	304241	0	4478
2021-10-30	Oman	22	304263	0	4478
2021-10-31	Oman	18	304281	0	4478
2021-11-01	Oman	10	304291	0	4478
2021-11-02	Oman	8	304299	0	4478
2021-11-03	Oman	9	304308	0	4478
2021-11-04	Oman	10	304318	1	4479
2021-11-05	Oman	11	304329	0	4479
2021-11-06	Oman	13	304342	0	4479
2021-11-07	Oman	12	304354	0	4479
2021-11-08	Oman	11	304365	0	4479
2021-11-09	Oman	10	304375	1	4480
2021-11-10	Oman	14	304389	0	4480
2021-11-11	Oman	14	304403	0	4480
2021-11-12	Oman	7	304410	0	4480
2021-11-13	Oman	3	304413	0	4480
2021-11-14	Oman	7	304420	0	4480
2021-11-15	Oman	9	304429	0	4480
2021-11-16	Oman	8	304437	0	4480
2021-11-17	Oman	4	304441	0	4480
2021-11-18	Oman	12	304453	0	4480
2021-11-19	Oman	13	304466	0	4480
2021-11-20	Oman	8	304474	0	4480
2021-11-21	Oman	14	304488	0	4480
2021-11-22	Oman	4	304492	0	4480
2021-11-23	Oman	7	304499	0	4480
2021-11-24	Oman	10	304509	0	4480
2021-11-25	Oman	5	304514	0	4480
2021-11-26	Oman	5	304519	0	4480
2021-11-27	Oman	9	304528	0	4480
2021-11-28	Oman	4	304532	0	4480
2021-11-29	Oman	8	304540	0	4480
2021-11-30	Oman	10	304550	0	4480
2021-12-01	Oman	4	304554	0	4480
2021-12-02	Oman	18	304572	0	4480
2021-12-03	Oman	9	304581	0	4480
2021-12-04	Oman	9	304590	0	4480
2021-12-05	Oman	9	304599	0	4480
2021-12-06	Oman	4	304603	0	4480
2021-12-07	Oman	9	304612	0	4480
2021-12-08	Oman	19	304631	0	4480
2021-12-09	Oman	23	304654	0	4480
2021-12-10	Oman	25	304679	0	4480
2021-12-11	Oman	13	304692	0	4480
2021-12-12	Oman	11	304703	0	4480
2021-12-13	Oman	11	304714	0	4480
2021-12-14	Oman	10	304724	0	4480
2021-12-15	Oman	17	304741	0	4480
2021-12-16	Oman	20	304761	0	4480
2021-12-17	Oman	22	304783	0	4480
2021-12-18	Oman	24	304807	0	4480
2021-12-19	Oman	22	304829	0	4480
2021-12-20	Oman	14	304843	0	4480
2021-12-21	Oman	31	304874	0	4480
2021-12-22	Oman	22	304896	0	4480
2021-12-23	Oman	42	304938	0	4480
2021-12-24	Oman	46	304984	0	4480
2021-12-25	Oman	43	305027	0	4480
2021-12-26	Oman	31	305058	0	4480
2021-12-27	Oman	47	305105	1	4481
2021-12-28	Oman	69	305174	0	4481
2021-12-29	Oman	79	305253	0	4481
2021-12-30	Oman	104	305357	2	4483
2021-12-31	Oman	132	305489	0	4483
2022-01-01	Oman	119	305608	0	4483
2022-01-02	Oman	102	305710	0	4483
2022-01-03	Oman	122	305832	1	4484
2022-01-04	Oman	176	306008	0	4484
2022-01-05	Oman	232	306240	0	4484
2022-01-06	Oman	252	306492	0	4484
2022-01-07	Oman	263	306755	0	4484
2022-01-08	Oman	343	307098	0	4484
2022-01-09	Oman	251	307349	0	4484
2022-01-10	Oman	373	307722	1	4485
2022-01-11	Oman	539	308261	1	4486
2022-01-12	Oman	609	308870	0	4486
2022-01-13	Oman	718	309588	0	4486
2022-01-14	Oman	750	310338	0	4486
2022-01-15	Oman	755	311093	0	4486
2022-01-16	Oman	605	311698	0	4486
2022-01-17	Oman	727	312425	3	4489
2022-01-18	Oman	1113	313538	0	4489
2022-01-19	Oman	1315	314853	0	4489
2022-01-20	Oman	1619	316472	2	4491
2022-01-21	Oman	1800	318272	1	4492
2022-01-22	Oman	1708	319980	0	4492
2022-01-23	Oman	1143	321123	0	4492
2022-01-24	Oman	1315	322438	3	4495
2022-01-25	Oman	1647	324085	1	4496
2022-01-26	Oman	2079	326164	1	4497
2022-01-27	Oman	2162	328326	3	4500
2022-01-28	Oman	2441	330767	1	4501
2022-01-29	Oman	2389	333156	0	4501
2022-01-30	Oman	1547	334703	0	4501
2022-01-31	Oman	1757	336460	9	4510
2022-02-01	Oman	2420	338880	3	4513
2022-02-02	Oman	2828	341708	2	4515
2022-02-03	Oman	2335	344043	5	4520
2022-02-04	Oman	1998	346041	5	4525
2022-02-05	Oman	2084	348125	0	4525
2022-02-06	Oman	1538	349663	0	4525
2022-02-07	Oman	2524	352187	14	4539
2022-02-08	Oman	2410	354597	8	4547
2022-02-09	Oman	2303	356900	8	4555
2022-02-10	Oman	2356	359256	2	4557
2022-02-11	Oman	1743	360999	5	4562
2022-02-12	Oman	2064	363063	0	4562
2022-02-13	Oman	1295	364358	0	4562
2022-02-14	Oman	1342	365700	13	4575
2022-02-15	Oman	1979	367679	3	4578
2022-02-16	Oman	1511	369190	5	4583
2022-02-17	Oman	1430	370620	5	4588
2022-02-18	Oman	1440	372060	4	4592
2022-02-19	Oman	1478	373538	0	4592
2022-02-20	Oman	1027	374565	0	4592
2022-02-21	Oman	1123	375688	6	4598
2022-02-22	Oman	1036	376724	3	4601
2022-02-23	Oman	1224	377948	4	4605
2022-02-24	Oman	974	378922	0	4605
2022-02-25	Oman	696	379618	0	4605
2022-02-26	Oman	693	380311	0	4605
2022-02-27	Oman	507	380818	0	4605
2022-02-28	Oman	563	381381	4	4609
2022-03-01	Oman	863	382244	2	4611
2022-03-02	Oman	733	382977	0	4611
2022-03-03	Oman	412	383389	2	4613
2022-03-04	Oman	485	383874	2	4615
2022-03-05	Oman	432	384306	0	4615
2022-03-06	Oman	216	384522	0	4615
2022-03-07	Oman	296	384818	1	4616
2022-03-08	Oman	335	385153	0	4616
2022-03-09	Oman	360	385513	0	4616
2022-03-10	Oman	256	385769	0	4616
2022-03-11	Oman	234	386003	1	4617
2022-03-12	Oman	182	386185	0	4617
2022-03-13	Oman	140	386325	0	4617
2022-03-14	Oman	135	386460	0	4617
2022-03-15	Oman	186	386646	0	4617
2022-03-16	Oman	183	386829	0	4617
2022-03-17	Oman	180	387009	0	4617
2022-03-18	Oman	171	387180	0	4617
2022-03-19	Oman	135	387315	0	4617
2022-03-20	Oman	82	387397	0	4617
2022-03-21	Oman	108	387505	0	4617
2022-03-22	Oman	122	387627	0	4617
2022-03-23	Oman	103	387730	0	4617
2022-03-24	Oman	99	387829	0	4617
2022-03-25	Oman	93	387922	0	4617
2022-03-26	Oman	79	388001	0	4617
2022-03-27	Oman	38	388039	0	4617
2022-03-28	Oman	47	388086	0	4617
2022-03-29	Oman	74	388160	0	4617
2022-03-30	Oman	69	388229	0	4617
2022-03-31	Oman	50	388279	0	4617
2022-04-01	Oman	64	388343	0	4617
2022-04-02	Oman	65	388408	0	4617
2022-04-03	Oman	24	388432	0	4617
2022-04-04	Oman	36	388468	1	4618
2022-04-05	Oman	32	388500	1	4619
2022-04-06	Oman	36	388536	0	4619
2022-04-07	Oman	35	388571	1	4620
2022-04-08	Oman	32	388603	0	4620
2022-04-09	Oman	37	388640	0	4620
2022-04-10	Oman	22	388662	0	4620
2022-04-11	Oman	24	388686	1	4621
2022-04-12	Oman	23	388709	0	4621
2022-04-13	Oman	32	388741	2	4623
2022-04-14	Oman	22	388763	1	4624
2022-04-15	Oman	32	388795	0	4624
2022-04-16	Oman	32	388827	0	4624
2022-04-17	Oman	16	388843	0	4624
2022-04-18	Oman	22	388865	0	4624
2022-04-19	Oman	26	388891	0	4624
2022-04-20	Oman	31	388922	0	4624
2022-04-21	Oman	34	388956	0	4624
2022-04-22	Oman	39	388995	0	4624
2022-04-23	Oman	24	389019	0	4624
2022-04-24	Oman	17	389036	0	4624
2022-04-25	Oman	17	389053	0	4624
2022-04-26	Oman	21	389074	1	4625
2022-04-27	Oman	25	389099	0	4625
2022-04-28	Oman	14	389113	0	4625
2022-04-29	Oman	13	389126	0	4625
2022-04-30	Oman	0	389126	0	4625
2022-05-01	Oman	0	389126	0	4625
2022-05-02	Oman	0	389126	0	4625
2022-05-03	Oman	0	389126	0	4625
2022-05-04	Oman	0	389126	0	4625
2022-05-05	Oman	0	389126	0	4625
2022-05-06	Oman	0	389126	0	4625
2022-05-07	Oman	0	389126	0	4625
2022-05-08	Oman	147	389273	1	4626
2022-05-09	Oman	0	389273	0	4626
2022-05-10	Oman	33	389306	0	4626
2022-05-11	Oman	19	389325	0	4626
2022-05-12	Oman	19	389344	0	4626
2022-05-13	Oman	26	389370	0	4626
2022-05-14	Oman	15	389385	0	4626
2022-05-15	Oman	12	389397	0	4626
2022-05-16	Oman	11	389408	1	4627
2022-05-17	Oman	19	389427	0	4627
2022-05-18	Oman	20	389447	0	4627
2022-05-19	Oman	13	389460	0	4627
2022-05-20	Oman	13	389473	0	4627
2022-05-21	Oman	0	389473	0	4627
2022-05-22	Oman	33	389506	0	4627
2022-05-23	Oman	25	389531	0	4627
2022-05-24	Oman	20	389551	0	4627
2022-05-25	Oman	14	389565	0	4627
2022-05-26	Oman	14	389579	0	4627
2022-05-27	Oman	11	389590	0	4627
2022-05-28	Oman	7	389597	0	4627
2022-05-29	Oman	8	389605	1	4628
2022-05-30	Oman	19	389624	0	4628
2022-05-31	Oman	14	389638	0	4628
2022-06-01	Oman	11	389649	0	4628
2022-06-02	Oman	21	389670	0	4628
2022-06-03	Oman	28	389698	0	4628
2022-06-04	Oman	15	389713	0	4628
2022-06-05	Oman	10	389723	0	4628
2022-06-06	Oman	35	389758	0	4628
2022-06-07	Oman	25	389783	0	4628
2022-06-08	Oman	12	389795	0	4628
2022-06-09	Oman	36	389831	0	4628
2022-06-10	Oman	28	389859	0	4628
2022-06-11	Oman	30	389889	0	4628
2022-06-12	Oman	28	389917	0	4628
2022-06-13	Oman	34	389951	0	4628
2022-06-14	Oman	44	389995	0	4628
2022-06-15	Oman	35	390030	0	4628
2022-06-16	Oman	62	390092	0	4628
2022-06-17	Oman	53	390145	0	4628
2022-06-18	Oman	47	390192	0	4628
2022-06-19	Oman	52	390244	0	4628
2022-06-20	Oman	0	390244	0	4628
2022-06-21	Oman	0	390244	0	4628
2022-06-22	Oman	0	390244	0	4628
2022-06-23	Oman	0	390244	0	4628
2022-06-24	Oman	0	390244	0	4628
2022-06-25	Oman	0	390244	0	4628
2022-06-26	Oman	484	390728	0	4628
2022-06-27	Oman	0	390728	0	4628
2022-06-28	Oman	0	390728	0	4628
2022-06-29	Oman	0	390728	0	4628
2022-06-30	Oman	0	390728	0	4628
2022-07-01	Oman	0	390728	0	4628
2022-07-02	Oman	0	390728	0	4628
2022-07-03	Oman	913	391641	0	4628
2022-07-04	Oman	0	391641	0	4628
2022-07-05	Oman	0	391641	0	4628
2022-07-06	Oman	0	391641	0	4628
2022-07-07	Oman	0	391641	0	4628
2022-07-08	Oman	0	391641	0	4628
2022-07-09	Oman	0	391641	0	4628
2022-07-10	Oman	0	391641	0	4628
2022-07-11	Oman	0	391641	0	4628
2022-07-12	Oman	0	391641	0	4628
2022-07-13	Oman	0	391641	0	4628
2022-07-14	Oman	0	391641	0	4628
2022-07-15	Oman	0	391641	0	4628
2022-07-16	Oman	0	391641	0	4628
2022-07-17	Oman	2574	394215	0	4628
2022-07-18	Oman	0	394215	0	4628
2022-07-19	Oman	0	394215	0	4628
2022-07-20	Oman	0	394215	0	4628
2022-07-21	Oman	0	394215	0	4628
2022-07-22	Oman	0	394215	0	4628
2022-07-23	Oman	0	394215	0	4628
2022-07-24	Oman	1522	395737	0	4628
2022-07-25	Oman	0	395737	0	4628
2022-07-26	Oman	0	395737	0	4628
2022-07-27	Oman	0	395737	0	4628
2022-07-28	Oman	0	395737	0	4628
2022-07-29	Oman	0	395737	0	4628
2022-07-30	Oman	0	395737	0	4628
2022-07-31	Oman	0	395737	0	4628
2022-08-01	Oman	0	395737	0	4628
2022-08-02	Oman	0	395737	0	4628
2022-08-03	Oman	0	395737	0	4628
2022-08-04	Oman	985	396722	0	4628
2022-08-05	Oman	0	396722	0	4628
2022-08-06	Oman	0	396722	0	4628
2022-08-07	Oman	0	396722	0	4628
2022-08-08	Oman	0	396722	0	4628
2022-08-09	Oman	509	397231	0	4628
2022-08-10	Oman	0	397231	0	4628
2022-08-11	Oman	0	397231	0	4628
2022-08-12	Oman	0	397231	0	4628
2022-08-13	Oman	0	397231	0	4628
2022-08-14	Oman	0	397231	0	4628
2022-08-15	Oman	0	397231	0	4628
2022-08-16	Oman	0	397231	0	4628
2022-08-17	Oman	343	397574	0	4628
2022-08-18	Oman	0	397574	0	4628
2022-08-19	Oman	0	397574	0	4628
2022-08-20	Oman	0	397574	0	4628
2022-08-21	Oman	0	397574	0	4628
2022-08-22	Oman	0	397574	0	4628
2022-08-23	Oman	272	397846	0	4628
2022-08-24	Oman	0	397846	0	4628
2022-08-25	Oman	0	397846	0	4628
2022-08-26	Oman	0	397846	0	4628
2022-08-27	Oman	0	397846	0	4628
2022-08-28	Oman	0	397846	0	4628
2022-08-29	Oman	0	397846	0	4628
2022-08-30	Oman	0	397846	0	4628
2022-08-31	Oman	0	397846	0	4628
2022-09-01	Oman	0	397846	0	4628
2022-09-02	Oman	0	397846	0	4628
2022-09-03	Oman	0	397846	0	4628
2022-09-04	Oman	0	397846	0	4628
2022-09-05	Oman	138	397984	0	4628
2022-09-06	Oman	9	397993	0	4628
2022-09-07	Oman	0	397993	0	4628
2022-09-08	Oman	0	397993	0	4628
2022-09-09	Oman	0	397993	0	4628
2022-09-10	Oman	0	397993	0	4628
2022-09-11	Oman	0	397993	0	4628
2022-09-12	Oman	0	397993	0	4628
2022-09-13	Oman	0	397993	0	4628
2022-09-14	Oman	0	397993	0	4628
2022-09-15	Oman	0	397993	0	4628
2022-09-16	Oman	0	397993	0	4628
2022-09-17	Oman	0	397993	0	4628
2022-09-18	Oman	0	397993	0	4628
2022-09-19	Oman	0	397993	0	4628
2022-09-20	Oman	0	397993	0	4628
2022-09-21	Oman	0	397993	0	4628
2022-09-22	Oman	0	397993	0	4628
2022-09-23	Oman	0	397993	0	4628
2022-09-24	Oman	0	397993	0	4628
2022-09-25	Oman	0	397993	0	4628
2022-09-26	Oman	0	397993	0	4628
2022-09-27	Oman	0	397993	0	4628
2022-09-28	Oman	431	398424	0	4628
2022-09-29	Oman	0	398424	0	4628
2022-09-30	Oman	0	398424	0	4628
2022-10-01	Oman	0	398424	0	4628
2022-10-02	Oman	96	398520	0	4628
2022-10-03	Oman	0	398520	0	4628
2022-10-04	Oman	0	398520	0	4628
2022-10-05	Oman	0	398520	0	4628
2022-10-06	Oman	0	398520	0	4628
2022-10-07	Oman	0	398520	0	4628
2022-10-08	Oman	0	398520	0	4628
2022-10-09	Oman	65	398585	0	4628
2022-10-10	Oman	0	398585	0	4628
2022-10-11	Oman	0	398585	0	4628
2022-10-12	Oman	0	398585	0	4628
2022-10-13	Oman	75	398660	0	4628
2022-10-14	Oman	0	398660	0	4628
2022-10-15	Oman	0	398660	0	4628
2022-10-16	Oman	0	398660	0	4628
2022-10-17	Oman	0	398660	0	4628
2022-10-18	Oman	0	398660	0	4628
2022-10-19	Oman	0	398660	0	4628
2022-10-20	Oman	0	398660	0	4628
2022-10-21	Oman	0	398660	0	4628
2022-10-22	Oman	0	398660	0	4628
2022-10-23	Oman	0	398660	0	4628
2022-10-24	Oman	0	398660	0	4628
2022-10-25	Oman	115	398775	0	4628
2022-10-26	Oman	0	398775	0	4628
2022-10-27	Oman	0	398775	0	4628
2022-10-28	Oman	0	398775	0	4628
2022-10-29	Oman	0	398775	0	4628
2022-10-30	Oman	74	398849	0	4628
2022-10-31	Oman	0	398849	0	4628
2022-11-01	Oman	0	398849	0	4628
2022-11-02	Oman	0	398849	0	4628
2022-11-03	Oman	0	398849	0	4628
2022-11-04	Oman	0	398849	0	4628
2022-11-05	Oman	0	398849	0	4628
2022-11-06	Oman	92	398941	0	4628
2022-11-07	Oman	0	398941	0	4628
2022-11-08	Oman	0	398941	0	4628
2022-11-09	Oman	0	398941	0	4628
2022-11-10	Oman	0	398941	0	4628
2022-11-11	Oman	0	398941	0	4628
2022-11-12	Oman	0	398941	0	4628
2022-11-13	Oman	86	399027	0	4628
2022-11-14	Oman	0	399027	0	4628
2022-11-15	Oman	0	399027	0	4628
2022-11-16	Oman	0	399027	0	4628
2022-11-17	Oman	0	399027	0	4628
2022-11-18	Oman	0	399027	0	4628
2022-11-19	Oman	0	399027	0	4628
2022-11-20	Oman	0	399027	0	4628
2022-11-21	Oman	0	399027	0	4628
2022-11-22	Oman	0	399027	0	4628
2022-11-23	Oman	0	399027	0	4628
2022-11-24	Oman	0	399027	0	4628
2022-11-25	Oman	92	399119	0	4628
2022-11-26	Oman	0	399119	0	4628
2022-11-27	Oman	0	399119	0	4628
2022-11-28	Oman	58	399177	0	4628
2022-11-29	Oman	0	399177	0	4628
2022-11-30	Oman	0	399177	0	4628
2022-12-01	Oman	0	399177	0	4628
2022-12-02	Oman	0	399177	0	4628
2022-12-03	Oman	0	399177	0	4628
2022-12-04	Oman	26	399203	0	4628
2022-12-05	Oman	0	399203	0	4628
2022-12-06	Oman	0	399203	0	4628
2022-12-07	Oman	0	399203	0	4628
2022-12-08	Oman	0	399203	0	4628
2022-12-09	Oman	0	399203	0	4628
2022-12-10	Oman	0	399203	0	4628
2022-12-11	Oman	56	399259	0	4628
2022-12-12	Oman	0	399259	0	4628
2022-12-13	Oman	0	399259	0	4628
2022-12-14	Oman	0	399259	0	4628
2022-12-15	Oman	0	399259	0	4628
2022-12-16	Oman	0	399259	0	4628
2022-12-17	Oman	0	399259	0	4628
2022-12-18	Oman	25	399284	0	4628
2022-12-19	Oman	0	399284	0	4628
2022-12-20	Oman	0	399284	0	4628
2022-12-21	Oman	0	399284	0	4628
2022-12-22	Oman	0	399284	0	4628
2022-12-23	Oman	0	399284	0	4628
2022-12-24	Oman	0	399284	0	4628
2022-12-25	Oman	24	399308	0	4628
2022-12-26	Oman	0	399308	0	4628
2022-12-27	Oman	0	399308	0	4628
2022-12-28	Oman	0	399308	0	4628
2022-12-29	Oman	0	399308	0	4628
2022-12-30	Oman	0	399308	0	4628
2022-12-31	Oman	0	399308	0	4628
2023-01-01	Oman	35	399343	0	4628
2023-01-02	Oman	0	399343	0	4628
2023-01-03	Oman	0	399343	0	4628
2023-01-04	Oman	0	399343	0	4628
2023-01-05	Oman	0	399343	0	4628
2023-01-06	Oman	0	399343	0	4628
2023-01-07	Oman	0	399343	0	4628
2023-01-08	Oman	32	399375	0	4628
2023-01-09	Oman	0	399375	0	4628
2023-01-10	Oman	0	399375	0	4628
2023-01-11	Oman	0	399375	0	4628
2023-01-12	Oman	0	399375	0	4628
2023-01-13	Oman	0	399375	0	4628
2023-01-14	Oman	0	399375	0	4628
2023-01-15	Oman	29	399404	0	4628
2023-01-16	Oman	0	399404	0	4628
2023-01-17	Oman	0	399404	0	4628
2023-01-18	Oman	0	399404	0	4628
2023-01-19	Oman	0	399404	0	4628
2023-01-20	Oman	0	399404	0	4628
2023-01-21	Oman	0	399404	0	4628
2023-01-22	Oman	17	399421	0	4628
2023-01-23	Oman	0	399421	0	4628
2023-01-24	Oman	0	399421	0	4628
2023-01-25	Oman	0	399421	0	4628
2023-01-26	Oman	0	399421	0	4628
2023-01-27	Oman	0	399421	0	4628
2023-01-28	Oman	28	399449	0	4628
2023-01-29	Oman	0	399449	0	4628
2023-01-30	Oman	0	399449	0	4628
2023-01-31	Oman	0	399449	0	4628
2023-02-01	Oman	0	399449	0	4628
2023-02-02	Oman	0	399449	0	4628
2023-02-03	Oman	0	399449	0	4628
2023-02-04	Oman	0	399449	0	4628
2023-02-05	Oman	0	399449	0	4628
2023-02-06	Oman	0	399449	0	4628
2023-02-07	Oman	0	399449	0	4628
2023-02-08	Oman	0	399449	0	4628
2023-02-09	Oman	0	399449	0	4628
2023-02-10	Oman	0	399449	0	4628
2023-02-11	Oman	0	399449	0	4628
2023-02-12	Oman	0	399449	0	4628
2023-02-13	Oman	0	399449	0	4628
2023-02-14	Oman	0	399449	0	4628
2023-02-15	Oman	0	399449	0	4628
2023-02-16	Oman	0	399449	0	4628
2023-02-17	Oman	0	399449	0	4628
2023-02-18	Oman	0	399449	0	4628
2023-02-19	Oman	0	399449	0	4628
2023-02-20	Oman	0	399449	0	4628
2023-02-21	Oman	0	399449	0	4628
2020-01-03	Other	0	0	0	0
2020-01-04	Other	0	0	0	0
2020-01-05	Other	0	0	0	0
2020-01-06	Other	0	0	0	0
2020-01-07	Other	0	0	0	0
2020-01-08	Other	0	0	0	0
2020-01-09	Other	0	0	0	0
2020-01-10	Other	0	0	0	0
2020-01-11	Other	0	0	0	0
2020-01-12	Other	0	0	0	0
2020-01-13	Other	0	0	0	0
2020-01-14	Other	0	0	0	0
2020-01-15	Other	0	0	0	0
2020-01-16	Other	0	0	0	0
2020-01-17	Other	0	0	0	0
2020-01-18	Other	0	0	0	0
2020-01-19	Other	0	0	0	0
2020-01-20	Other	0	0	0	0
2020-01-21	Other	0	0	0	0
2020-01-22	Other	0	0	0	0
2020-01-23	Other	0	0	0	0
2020-01-24	Other	0	0	0	0
2020-01-25	Other	0	0	0	0
2020-01-26	Other	0	0	0	0
2020-01-27	Other	0	0	0	0
2020-01-28	Other	0	0	0	0
2020-01-29	Other	0	0	0	0
2020-01-30	Other	0	0	0	0
2020-01-31	Other	0	0	0	0
2020-02-01	Other	0	0	0	0
2020-02-02	Other	0	0	0	0
2020-02-03	Other	0	0	0	0
2020-02-04	Other	0	0	0	0
2020-02-05	Other	14	14	0	0
2020-02-06	Other	10	24	0	0
2020-02-07	Other	41	65	0	0
2020-02-08	Other	3	68	0	0
2020-02-09	Other	6	74	0	0
2020-02-10	Other	65	139	0	0
2020-02-11	Other	0	139	0	0
2020-02-12	Other	39	178	0	0
2020-02-13	Other	44	222	0	0
2020-02-14	Other	0	222	0	0
2020-02-15	Other	67	289	0	0
2020-02-16	Other	70	359	0	0
2020-02-17	Other	99	458	0	0
2020-02-18	Other	88	546	0	0
2020-02-19	Other	79	625	0	0
2020-02-20	Other	0	625	2	2
2020-02-21	Other	13	638	0	2
2020-02-22	Other	0	638	0	2
2020-02-23	Other	57	695	0	2
2020-02-24	Other	0	695	1	3
2020-02-25	Other	0	695	1	4
2020-02-26	Other	4	699	0	4
2020-02-27	Other	0	699	0	4
2020-02-28	Other	0	699	1	5
2020-02-29	Other	0	699	1	6
2020-03-01	Other	1	700	0	6
2020-03-02	Other	0	700	0	6
2020-03-03	Other	0	700	0	6
2020-03-04	Other	0	700	0	6
2020-03-05	Other	0	700	0	6
2020-03-06	Other	0	700	0	6
2020-03-07	Other	0	700	0	6
2020-03-08	Other	0	700	1	7
2020-03-09	Other	0	700	0	7
2020-03-10	Other	0	700	0	7
2020-03-11	Other	0	700	0	7
2020-03-12	Other	0	700	0	7
2020-03-13	Other	1	701	0	7
2020-03-14	Other	0	701	0	7
2020-03-15	Other	11	712	0	7
2020-03-16	Other	0	712	0	7
2020-03-17	Other	0	712	0	7
2020-03-18	Other	0	712	0	7
2020-03-19	Other	0	712	0	7
2020-03-20	Other	0	712	1	8
2020-03-21	Other	0	712	0	8
2020-03-22	Other	0	712	0	8
2020-03-23	Other	0	712	0	8
2020-03-24	Other	0	712	2	10
2020-03-25	Other	0	712	0	10
2020-03-26	Other	0	712	0	10
2020-03-27	Other	0	712	0	10
2020-03-28	Other	0	712	0	10
2020-03-29	Other	0	712	0	10
2020-03-30	Other	0	712	0	10
2020-03-31	Other	0	712	1	11
2020-04-01	Other	0	712	0	11
2020-04-02	Other	0	712	0	11
2020-04-03	Other	0	712	0	11
2020-04-04	Other	0	712	0	11
2020-04-05	Other	0	712	0	11
2020-04-06	Other	0	712	0	11
2020-04-07	Other	0	712	0	11
2020-04-08	Other	0	712	0	11
2020-04-09	Other	0	712	0	11
2020-04-10	Other	0	712	0	11
2020-04-11	Other	0	712	0	11
2020-04-12	Other	0	712	0	11
2020-04-13	Other	0	712	1	12
2020-04-14	Other	0	712	0	12
2020-04-15	Other	0	712	0	12
2020-04-16	Other	0	712	0	12
2020-04-17	Other	0	712	1	13
2020-04-18	Other	0	712	0	13
2020-04-19	Other	0	712	0	13
2020-04-20	Other	0	712	0	13
2020-04-21	Other	0	712	0	13
2020-04-22	Other	0	712	0	13
2020-04-23	Other	0	712	0	13
2020-04-24	Other	0	712	0	13
2020-04-25	Other	0	712	0	13
2020-04-26	Other	0	712	0	13
2020-04-27	Other	0	712	0	13
2020-04-28	Other	0	712	0	13
2020-04-29	Other	0	712	0	13
2020-04-30	Other	0	712	0	13
2020-05-01	Other	0	712	0	13
2020-05-02	Other	0	712	0	13
2020-05-03	Other	0	712	0	13
2020-05-04	Other	0	712	0	13
2020-05-05	Other	0	712	0	13
2020-05-06	Other	0	712	0	13
2020-05-07	Other	0	712	0	13
2020-05-08	Other	0	712	0	13
2020-05-09	Other	0	712	0	13
2020-05-10	Other	0	712	0	13
2020-05-11	Other	0	712	0	13
2020-05-12	Other	0	712	0	13
2020-05-13	Other	0	712	0	13
2020-05-14	Other	0	712	0	13
2020-05-15	Other	0	712	0	13
2020-05-16	Other	0	712	0	13
2020-05-17	Other	0	712	0	13
2020-05-18	Other	0	712	0	13
2020-05-19	Other	0	712	0	13
2020-05-20	Other	0	712	0	13
2020-05-21	Other	0	712	0	13
2020-05-22	Other	0	712	0	13
2020-05-23	Other	29	741	0	13
2020-05-24	Other	0	741	0	13
2020-05-25	Other	0	741	0	13
2020-05-26	Other	0	741	0	13
2020-05-27	Other	0	741	0	13
2020-05-28	Other	0	741	0	13
2020-05-29	Other	0	741	0	13
2020-05-30	Other	0	741	0	13
2020-05-31	Other	0	741	0	13
2020-06-01	Other	0	741	0	13
2020-06-02	Other	0	741	0	13
2020-06-03	Other	0	741	0	13
2020-06-04	Other	0	741	0	13
2020-06-05	Other	0	741	0	13
2020-06-06	Other	0	741	0	13
2020-06-07	Other	0	741	0	13
2020-06-08	Other	0	741	0	13
2020-06-09	Other	0	741	0	13
2020-06-10	Other	0	741	0	13
2020-06-11	Other	0	741	0	13
2020-06-12	Other	0	741	0	13
2020-06-13	Other	0	741	0	13
2020-06-14	Other	0	741	0	13
2020-06-15	Other	0	741	0	13
2020-06-16	Other	0	741	0	13
2020-06-17	Other	0	741	0	13
2020-06-18	Other	0	741	0	13
2020-06-19	Other	0	741	0	13
2020-06-20	Other	0	741	0	13
2020-06-21	Other	0	741	0	13
2020-06-22	Other	0	741	0	13
2020-06-23	Other	0	741	0	13
2020-06-24	Other	0	741	0	13
2020-06-25	Other	0	741	0	13
2020-06-26	Other	0	741	0	13
2020-06-27	Other	0	741	0	13
2020-06-28	Other	0	741	0	13
2020-06-29	Other	0	741	0	13
2020-06-30	Other	0	741	0	13
2020-07-01	Other	0	741	0	13
2020-07-02	Other	0	741	0	13
2020-07-03	Other	0	741	0	13
2020-07-04	Other	0	741	0	13
2020-07-05	Other	0	741	0	13
2020-07-06	Other	0	741	0	13
2020-07-07	Other	0	741	0	13
2020-07-08	Other	0	741	0	13
2020-07-09	Other	0	741	0	13
2020-07-10	Other	0	741	0	13
2020-07-11	Other	0	741	0	13
2020-07-12	Other	0	741	0	13
2020-07-13	Other	0	741	0	13
2020-07-14	Other	0	741	0	13
2020-07-15	Other	0	741	0	13
2020-07-16	Other	0	741	0	13
2020-07-17	Other	0	741	0	13
2020-07-18	Other	0	741	0	13
2020-07-19	Other	0	741	0	13
2020-07-20	Other	0	741	0	13
2020-07-21	Other	0	741	0	13
2020-07-22	Other	0	741	0	13
2020-07-23	Other	0	741	0	13
2020-07-24	Other	0	741	0	13
2020-07-25	Other	0	741	0	13
2020-07-26	Other	0	741	0	13
2020-07-27	Other	0	741	0	13
2020-07-28	Other	0	741	0	13
2020-07-29	Other	0	741	0	13
2020-07-30	Other	0	741	0	13
2020-07-31	Other	0	741	0	13
2020-08-01	Other	0	741	0	13
2020-08-02	Other	0	741	0	13
2020-08-03	Other	0	741	0	13
2020-08-04	Other	0	741	0	13
2020-08-05	Other	0	741	0	13
2020-08-06	Other	0	741	0	13
2020-08-07	Other	0	741	0	13
2020-08-08	Other	0	741	0	13
2020-08-09	Other	0	741	0	13
2020-08-10	Other	0	741	0	13
2020-08-11	Other	0	741	0	13
2020-08-12	Other	0	741	0	13
2020-08-13	Other	0	741	0	13
2020-08-14	Other	0	741	0	13
2020-08-15	Other	0	741	0	13
2020-08-16	Other	0	741	0	13
2020-08-17	Other	0	741	0	13
2020-08-18	Other	0	741	0	13
2020-08-19	Other	0	741	0	13
2020-08-20	Other	0	741	0	13
2020-08-21	Other	0	741	0	13
2020-08-22	Other	0	741	0	13
2020-08-23	Other	0	741	0	13
2020-08-24	Other	0	741	0	13
2020-08-25	Other	0	741	0	13
2020-08-26	Other	0	741	0	13
2020-08-27	Other	0	741	0	13
2020-08-28	Other	0	741	0	13
2020-08-29	Other	0	741	0	13
2020-08-30	Other	0	741	0	13
2020-08-31	Other	0	741	0	13
2020-09-01	Other	0	741	0	13
2020-09-02	Other	0	741	0	13
2020-09-03	Other	0	741	0	13
2020-09-04	Other	0	741	0	13
2020-09-05	Other	0	741	0	13
2020-09-06	Other	0	741	0	13
2020-09-07	Other	0	741	0	13
2020-09-08	Other	0	741	0	13
2020-09-09	Other	0	741	0	13
2020-09-10	Other	0	741	0	13
2020-09-11	Other	0	741	0	13
2020-09-12	Other	0	741	0	13
2020-09-13	Other	0	741	0	13
2020-09-14	Other	0	741	0	13
2020-09-15	Other	0	741	0	13
2020-09-16	Other	0	741	0	13
2020-09-17	Other	0	741	0	13
2020-09-18	Other	0	741	0	13
2020-09-19	Other	0	741	0	13
2020-09-20	Other	0	741	0	13
2020-09-21	Other	0	741	0	13
2020-09-22	Other	0	741	0	13
2020-09-23	Other	0	741	0	13
2020-09-24	Other	0	741	0	13
2020-09-25	Other	0	741	0	13
2020-09-26	Other	0	741	0	13
2020-09-27	Other	0	741	0	13
2020-09-28	Other	0	741	0	13
2020-09-29	Other	0	741	0	13
2020-09-30	Other	0	741	0	13
2020-10-01	Other	0	741	0	13
2020-10-02	Other	0	741	0	13
2020-10-03	Other	0	741	0	13
2020-10-04	Other	0	741	0	13
2020-10-05	Other	0	741	0	13
2020-10-06	Other	0	741	0	13
2020-10-07	Other	0	741	0	13
2020-10-08	Other	0	741	0	13
2020-10-09	Other	0	741	0	13
2020-10-10	Other	0	741	0	13
2020-10-11	Other	0	741	0	13
2020-10-12	Other	0	741	0	13
2020-10-13	Other	0	741	0	13
2020-10-14	Other	0	741	0	13
2020-10-15	Other	0	741	0	13
2020-10-16	Other	0	741	0	13
2020-10-17	Other	0	741	0	13
2020-10-18	Other	0	741	0	13
2020-10-19	Other	0	741	0	13
2020-10-20	Other	0	741	0	13
2020-10-21	Other	0	741	0	13
2020-10-22	Other	0	741	0	13
2020-10-23	Other	0	741	0	13
2020-10-24	Other	0	741	0	13
2020-10-25	Other	0	741	0	13
2020-10-26	Other	0	741	0	13
2020-10-27	Other	0	741	0	13
2020-10-28	Other	0	741	0	13
2020-10-29	Other	0	741	0	13
2020-10-30	Other	0	741	0	13
2020-10-31	Other	0	741	0	13
2020-11-01	Other	0	741	0	13
2020-11-02	Other	0	741	0	13
2020-11-03	Other	0	741	0	13
2020-11-04	Other	0	741	0	13
2020-11-05	Other	0	741	0	13
2020-11-06	Other	0	741	0	13
2020-11-07	Other	0	741	0	13
2020-11-08	Other	0	741	0	13
2020-11-09	Other	0	741	0	13
2020-11-10	Other	0	741	0	13
2020-11-11	Other	0	741	0	13
2020-11-12	Other	0	741	0	13
2020-11-13	Other	0	741	0	13
2020-11-14	Other	0	741	0	13
2020-11-15	Other	0	741	0	13
2020-11-16	Other	0	741	0	13
2020-11-17	Other	0	741	0	13
2020-11-18	Other	0	741	0	13
2020-11-19	Other	0	741	0	13
2020-11-20	Other	0	741	0	13
2020-11-21	Other	0	741	0	13
2020-11-22	Other	0	741	0	13
2020-11-23	Other	0	741	0	13
2020-11-24	Other	0	741	0	13
2020-11-25	Other	0	741	0	13
2020-11-26	Other	0	741	0	13
2020-11-27	Other	0	741	0	13
2020-11-28	Other	0	741	0	13
2020-11-29	Other	0	741	0	13
2020-11-30	Other	0	741	0	13
2020-12-01	Other	0	741	0	13
2020-12-02	Other	0	741	0	13
2020-12-03	Other	0	741	0	13
2020-12-04	Other	0	741	0	13
2020-12-05	Other	0	741	0	13
2020-12-06	Other	0	741	0	13
2020-12-07	Other	3	744	0	13
2020-12-08	Other	0	744	0	13
2020-12-09	Other	0	744	0	13
2020-12-10	Other	0	744	0	13
2020-12-11	Other	0	744	0	13
2020-12-12	Other	0	744	0	13
2020-12-13	Other	0	744	0	13
2020-12-14	Other	0	744	0	13
2020-12-15	Other	0	744	0	13
2020-12-16	Other	0	744	0	13
2020-12-17	Other	0	744	0	13
2020-12-18	Other	0	744	0	13
2020-12-19	Other	0	744	0	13
2020-12-20	Other	0	744	0	13
2020-12-21	Other	0	744	0	13
2020-12-22	Other	0	744	0	13
2020-12-23	Other	0	744	0	13
2020-12-24	Other	1	745	0	13
2020-12-25	Other	0	745	0	13
2020-12-26	Other	0	745	0	13
2020-12-27	Other	0	745	0	13
2020-12-28	Other	0	745	0	13
2020-12-29	Other	0	745	0	13
2020-12-30	Other	0	745	0	13
2020-12-31	Other	0	745	0	13
2021-01-01	Other	0	745	0	13
2021-01-02	Other	0	745	0	13
2021-01-03	Other	0	745	0	13
2021-01-04	Other	0	745	0	13
2021-01-05	Other	0	745	0	13
2021-01-06	Other	0	745	0	13
2021-01-07	Other	0	745	0	13
2021-01-08	Other	0	745	0	13
2021-01-09	Other	0	745	0	13
2021-01-10	Other	0	745	0	13
2021-01-11	Other	0	745	0	13
2021-01-12	Other	0	745	0	13
2021-01-13	Other	0	745	0	13
2021-01-14	Other	0	745	0	13
2021-01-15	Other	0	745	0	13
2021-01-16	Other	0	745	0	13
2021-01-17	Other	0	745	0	13
2021-01-18	Other	0	745	0	13
2021-01-19	Other	0	745	0	13
2021-01-20	Other	0	745	0	13
2021-01-21	Other	0	745	0	13
2021-01-22	Other	0	745	0	13
2021-01-23	Other	0	745	0	13
2021-01-24	Other	0	745	0	13
2021-01-25	Other	0	745	0	13
2021-01-26	Other	0	745	0	13
2021-01-27	Other	0	745	0	13
2021-01-28	Other	0	745	0	13
2021-01-29	Other	0	745	0	13
2021-01-30	Other	0	745	0	13
2021-01-31	Other	0	745	0	13
2021-02-01	Other	0	745	0	13
2021-02-02	Other	0	745	0	13
2021-02-03	Other	0	745	0	13
2021-02-04	Other	0	745	0	13
2021-02-05	Other	0	745	0	13
2021-02-06	Other	0	745	0	13
2021-02-07	Other	0	745	0	13
2021-02-08	Other	0	745	0	13
2021-02-09	Other	0	745	0	13
2021-02-10	Other	0	745	0	13
2021-02-11	Other	0	745	0	13
2021-02-12	Other	0	745	0	13
2021-02-13	Other	0	745	0	13
2021-02-14	Other	0	745	0	13
2021-02-15	Other	0	745	0	13
2021-02-16	Other	0	745	0	13
2021-02-17	Other	0	745	0	13
2021-02-18	Other	0	745	0	13
2021-02-19	Other	0	745	0	13
2021-02-20	Other	0	745	0	13
2021-02-21	Other	0	745	0	13
2021-02-22	Other	0	745	0	13
2021-02-23	Other	0	745	0	13
2021-02-24	Other	0	745	0	13
2021-02-25	Other	0	745	0	13
2021-02-26	Other	0	745	0	13
2021-02-27	Other	0	745	0	13
2021-02-28	Other	0	745	0	13
2021-03-01	Other	0	745	0	13
2021-03-02	Other	0	745	0	13
2021-03-03	Other	0	745	0	13
2021-03-04	Other	0	745	0	13
2021-03-05	Other	0	745	0	13
2021-03-06	Other	0	745	0	13
2021-03-07	Other	0	745	0	13
2021-03-08	Other	0	745	0	13
2021-03-09	Other	0	745	0	13
2021-03-10	Other	0	745	0	13
2021-03-11	Other	0	745	0	13
2021-03-12	Other	0	745	0	13
2021-03-13	Other	0	745	0	13
2021-03-14	Other	0	745	0	13
2021-03-15	Other	0	745	0	13
2021-03-16	Other	0	745	0	13
2021-03-17	Other	0	745	0	13
2021-03-18	Other	0	745	0	13
2021-03-19	Other	0	745	0	13
2021-03-20	Other	0	745	0	13
2021-03-21	Other	0	745	0	13
2021-03-22	Other	0	745	0	13
2021-03-23	Other	0	745	0	13
2021-03-24	Other	0	745	0	13
2021-03-25	Other	0	745	0	13
2021-03-26	Other	0	745	0	13
2021-03-27	Other	0	745	0	13
2021-03-28	Other	0	745	0	13
2021-03-29	Other	0	745	0	13
2021-03-30	Other	0	745	0	13
2021-03-31	Other	0	745	0	13
2021-04-01	Other	0	745	0	13
2021-04-02	Other	0	745	0	13
2021-04-03	Other	0	745	0	13
2021-04-04	Other	0	745	0	13
2021-04-05	Other	0	745	0	13
2021-04-06	Other	0	745	0	13
2021-04-07	Other	0	745	0	13
2021-04-08	Other	0	745	0	13
2021-04-09	Other	0	745	0	13
2021-04-10	Other	0	745	0	13
2021-04-11	Other	0	745	0	13
2021-04-12	Other	0	745	0	13
2021-04-13	Other	0	745	0	13
2021-04-14	Other	0	745	0	13
2021-04-15	Other	0	745	0	13
2021-04-16	Other	0	745	0	13
2021-04-17	Other	0	745	0	13
2021-04-18	Other	0	745	0	13
2021-04-19	Other	0	745	0	13
2021-04-20	Other	0	745	0	13
2021-04-21	Other	0	745	0	13
2021-04-22	Other	1	746	0	13
2021-04-23	Other	0	746	0	13
2021-04-24	Other	0	746	0	13
2021-04-25	Other	0	746	0	13
2021-04-26	Other	0	746	0	13
2021-04-27	Other	0	746	0	13
2021-04-28	Other	12	758	0	13
2021-04-29	Other	0	758	0	13
2021-04-30	Other	0	758	0	13
2021-05-01	Other	0	758	0	13
2021-05-02	Other	0	758	0	13
2021-05-03	Other	0	758	0	13
2021-05-04	Other	0	758	0	13
2021-05-05	Other	0	758	0	13
2021-05-06	Other	0	758	0	13
2021-05-07	Other	0	758	0	13
2021-05-08	Other	0	758	0	13
2021-05-09	Other	0	758	0	13
2021-05-10	Other	0	758	0	13
2021-05-11	Other	0	758	0	13
2021-05-12	Other	0	758	0	13
2021-05-13	Other	0	758	0	13
2021-05-14	Other	0	758	0	13
2021-05-15	Other	0	758	0	13
2021-05-16	Other	0	758	0	13
2021-05-17	Other	0	758	0	13
2021-05-18	Other	2	760	0	13
2021-05-19	Other	1	761	0	13
2021-05-20	Other	1	762	0	13
2021-05-21	Other	0	762	0	13
2021-05-22	Other	2	764	0	13
2021-05-23	Other	0	764	0	13
2021-05-24	Other	0	764	0	13
2021-05-25	Other	0	764	0	13
2021-05-26	Other	0	764	0	13
2021-05-27	Other	0	764	0	13
2021-05-28	Other	0	764	0	13
2021-05-29	Other	0	764	0	13
2021-05-30	Other	0	764	0	13
2021-05-31	Other	0	764	0	13
2021-06-01	Other	0	764	0	13
2021-06-02	Other	0	764	0	13
2021-06-03	Other	0	764	0	13
2021-06-04	Other	0	764	0	13
2021-06-05	Other	0	764	0	13
2021-06-06	Other	0	764	0	13
2021-06-07	Other	0	764	0	13
2021-06-08	Other	0	764	0	13
2021-06-09	Other	0	764	0	13
2021-06-10	Other	0	764	0	13
2021-06-11	Other	0	764	0	13
2021-06-12	Other	0	764	0	13
2021-06-13	Other	0	764	0	13
2021-06-14	Other	0	764	0	13
2021-06-15	Other	0	764	0	13
2021-06-16	Other	0	764	0	13
2021-06-17	Other	0	764	0	13
2021-06-18	Other	0	764	0	13
2021-06-19	Other	0	764	0	13
2021-06-20	Other	0	764	0	13
2021-06-21	Other	0	764	0	13
2021-06-22	Other	0	764	0	13
2021-06-23	Other	0	764	0	13
2021-06-24	Other	0	764	0	13
2021-06-25	Other	0	764	0	13
2021-06-26	Other	0	764	0	13
2021-06-27	Other	0	764	0	13
2021-06-28	Other	0	764	0	13
2021-06-29	Other	0	764	0	13
2021-06-30	Other	0	764	0	13
2021-07-01	Other	0	764	0	13
2021-07-02	Other	0	764	0	13
2021-07-03	Other	0	764	0	13
2021-07-04	Other	0	764	0	13
2021-07-05	Other	0	764	0	13
2021-07-06	Other	0	764	0	13
2021-07-07	Other	0	764	0	13
2021-07-08	Other	0	764	0	13
2021-07-09	Other	0	764	0	13
2021-07-10	Other	0	764	0	13
2021-07-11	Other	0	764	0	13
2021-07-12	Other	0	764	0	13
2021-07-13	Other	0	764	0	13
2021-07-14	Other	0	764	0	13
2021-07-15	Other	0	764	0	13
2021-07-16	Other	0	764	0	13
2021-07-17	Other	0	764	0	13
2021-07-18	Other	0	764	0	13
2021-07-19	Other	0	764	0	13
2021-07-20	Other	0	764	0	13
2021-07-21	Other	0	764	0	13
2021-07-22	Other	0	764	0	13
2021-07-23	Other	0	764	0	13
2021-07-24	Other	0	764	0	13
2021-07-25	Other	0	764	0	13
2021-07-26	Other	0	764	0	13
2021-07-27	Other	0	764	0	13
2021-07-28	Other	0	764	0	13
2021-07-29	Other	0	764	0	13
2021-07-30	Other	0	764	0	13
2021-07-31	Other	0	764	0	13
2021-08-01	Other	0	764	0	13
2021-08-02	Other	0	764	0	13
2021-08-03	Other	0	764	0	13
2021-08-04	Other	0	764	0	13
2021-08-05	Other	0	764	0	13
2021-08-06	Other	0	764	0	13
2021-08-07	Other	0	764	0	13
2021-08-08	Other	0	764	0	13
2021-08-09	Other	0	764	0	13
2021-08-10	Other	0	764	0	13
2021-08-11	Other	0	764	0	13
2021-08-12	Other	0	764	0	13
2021-08-13	Other	0	764	0	13
2021-08-14	Other	0	764	0	13
2021-08-15	Other	0	764	0	13
2021-08-16	Other	0	764	0	13
2021-08-17	Other	0	764	0	13
2021-08-18	Other	0	764	0	13
2021-08-19	Other	0	764	0	13
2021-08-20	Other	0	764	0	13
2021-08-21	Other	0	764	0	13
2021-08-22	Other	0	764	0	13
2021-08-23	Other	0	764	0	13
2021-08-24	Other	0	764	0	13
2021-08-25	Other	0	764	0	13
2021-08-26	Other	0	764	0	13
2021-08-27	Other	0	764	0	13
2021-08-28	Other	0	764	0	13
2021-08-29	Other	0	764	0	13
2021-08-30	Other	0	764	0	13
2021-08-31	Other	0	764	0	13
2021-09-01	Other	0	764	0	13
2021-09-02	Other	0	764	0	13
2021-09-03	Other	0	764	0	13
2021-09-04	Other	0	764	0	13
2021-09-05	Other	0	764	0	13
2021-09-06	Other	0	764	0	13
2021-09-07	Other	0	764	0	13
2021-09-08	Other	0	764	0	13
2021-09-09	Other	0	764	0	13
2021-09-10	Other	0	764	0	13
2021-09-11	Other	0	764	0	13
2021-09-12	Other	0	764	0	13
2021-09-13	Other	0	764	0	13
2021-09-14	Other	0	764	0	13
2021-09-15	Other	0	764	0	13
2021-09-16	Other	0	764	0	13
2021-09-17	Other	0	764	0	13
2021-09-18	Other	0	764	0	13
2021-09-19	Other	0	764	0	13
2021-09-20	Other	0	764	0	13
2021-09-21	Other	0	764	0	13
2021-09-22	Other	0	764	0	13
2021-09-23	Other	0	764	0	13
2021-09-24	Other	0	764	0	13
2021-09-25	Other	0	764	0	13
2021-09-26	Other	0	764	0	13
2021-09-27	Other	0	764	0	13
2021-09-28	Other	0	764	0	13
2021-09-29	Other	0	764	0	13
2021-09-30	Other	0	764	0	13
2021-10-01	Other	0	764	0	13
2021-10-02	Other	0	764	0	13
2021-10-03	Other	0	764	0	13
2021-10-04	Other	0	764	0	13
2021-10-05	Other	0	764	0	13
2021-10-06	Other	0	764	0	13
2021-10-07	Other	0	764	0	13
2021-10-08	Other	0	764	0	13
2021-10-09	Other	0	764	0	13
2021-10-10	Other	0	764	0	13
2021-10-11	Other	0	764	0	13
2021-10-12	Other	0	764	0	13
2021-10-13	Other	0	764	0	13
2021-10-14	Other	0	764	0	13
2021-10-15	Other	0	764	0	13
2021-10-16	Other	0	764	0	13
2021-10-17	Other	0	764	0	13
2021-10-18	Other	0	764	0	13
2021-10-19	Other	0	764	0	13
2021-10-20	Other	0	764	0	13
2021-10-21	Other	0	764	0	13
2021-10-22	Other	0	764	0	13
2021-10-23	Other	0	764	0	13
2021-10-24	Other	0	764	0	13
2021-10-25	Other	0	764	0	13
2021-10-26	Other	0	764	0	13
2021-10-27	Other	0	764	0	13
2021-10-28	Other	0	764	0	13
2021-10-29	Other	0	764	0	13
2021-10-30	Other	0	764	0	13
2021-10-31	Other	0	764	0	13
2021-11-01	Other	0	764	0	13
2021-11-02	Other	0	764	0	13
2021-11-03	Other	0	764	0	13
2021-11-04	Other	0	764	0	13
2021-11-05	Other	0	764	0	13
2021-11-06	Other	0	764	0	13
2021-11-07	Other	0	764	0	13
2021-11-08	Other	0	764	0	13
2021-11-09	Other	0	764	0	13
2021-11-10	Other	0	764	0	13
2021-11-11	Other	0	764	0	13
2021-11-12	Other	0	764	0	13
2021-11-13	Other	0	764	0	13
2021-11-14	Other	0	764	0	13
2021-11-15	Other	0	764	0	13
2021-11-16	Other	0	764	0	13
2021-11-17	Other	0	764	0	13
2021-11-18	Other	0	764	0	13
2021-11-19	Other	0	764	0	13
2021-11-20	Other	0	764	0	13
2021-11-21	Other	0	764	0	13
2021-11-22	Other	0	764	0	13
2021-11-23	Other	0	764	0	13
2021-11-24	Other	0	764	0	13
2021-11-25	Other	0	764	0	13
2021-11-26	Other	0	764	0	13
2021-11-27	Other	0	764	0	13
2021-11-28	Other	0	764	0	13
2021-11-29	Other	0	764	0	13
2021-11-30	Other	0	764	0	13
2021-12-01	Other	0	764	0	13
2021-12-02	Other	0	764	0	13
2021-12-03	Other	0	764	0	13
2021-12-04	Other	0	764	0	13
2021-12-05	Other	0	764	0	13
2021-12-06	Other	0	764	0	13
2021-12-07	Other	0	764	0	13
2021-12-08	Other	0	764	0	13
2021-12-09	Other	0	764	0	13
2021-12-10	Other	0	764	0	13
2021-12-11	Other	0	764	0	13
2021-12-12	Other	0	764	0	13
2021-12-13	Other	0	764	0	13
2021-12-14	Other	0	764	0	13
2021-12-15	Other	0	764	0	13
2021-12-16	Other	0	764	0	13
2021-12-17	Other	0	764	0	13
2021-12-18	Other	0	764	0	13
2021-12-19	Other	0	764	0	13
2021-12-20	Other	0	764	0	13
2021-12-21	Other	0	764	0	13
2021-12-22	Other	0	764	0	13
2021-12-23	Other	0	764	0	13
2021-12-24	Other	0	764	0	13
2021-12-25	Other	0	764	0	13
2021-12-26	Other	0	764	0	13
2021-12-27	Other	0	764	0	13
2021-12-28	Other	0	764	0	13
2021-12-29	Other	0	764	0	13
2021-12-30	Other	0	764	0	13
2021-12-31	Other	0	764	0	13
2022-01-01	Other	0	764	0	13
2022-01-02	Other	0	764	0	13
2022-01-03	Other	0	764	0	13
2022-01-04	Other	0	764	0	13
2022-01-05	Other	0	764	0	13
2022-01-06	Other	0	764	0	13
2022-01-07	Other	0	764	0	13
2022-01-08	Other	0	764	0	13
2022-01-09	Other	0	764	0	13
2022-01-10	Other	0	764	0	13
2022-01-11	Other	0	764	0	13
2022-01-12	Other	0	764	0	13
2022-01-13	Other	0	764	0	13
2022-01-14	Other	0	764	0	13
2022-01-15	Other	0	764	0	13
2022-01-16	Other	0	764	0	13
2022-01-17	Other	0	764	0	13
2022-01-18	Other	0	764	0	13
2022-01-19	Other	0	764	0	13
2022-01-20	Other	0	764	0	13
2022-01-21	Other	0	764	0	13
2022-01-22	Other	0	764	0	13
2022-01-23	Other	0	764	0	13
2022-01-24	Other	0	764	0	13
2022-01-25	Other	0	764	0	13
2022-01-26	Other	0	764	0	13
2022-01-27	Other	0	764	0	13
2022-01-28	Other	0	764	0	13
2022-01-29	Other	0	764	0	13
2022-01-30	Other	0	764	0	13
2022-01-31	Other	0	764	0	13
2022-02-01	Other	0	764	0	13
2022-02-02	Other	0	764	0	13
2022-02-03	Other	0	764	0	13
2022-02-04	Other	0	764	0	13
2022-02-05	Other	0	764	0	13
2022-02-06	Other	0	764	0	13
2022-02-07	Other	0	764	0	13
2022-02-08	Other	0	764	0	13
2022-02-09	Other	0	764	0	13
2022-02-10	Other	0	764	0	13
2022-02-11	Other	0	764	0	13
2022-02-12	Other	0	764	0	13
2022-02-13	Other	0	764	0	13
2022-02-14	Other	0	764	0	13
2022-02-15	Other	0	764	0	13
2022-02-16	Other	0	764	0	13
2022-02-17	Other	0	764	0	13
2022-02-18	Other	0	764	0	13
2022-02-19	Other	0	764	0	13
2022-02-20	Other	0	764	0	13
2022-02-21	Other	0	764	0	13
2022-02-22	Other	0	764	0	13
2022-02-23	Other	0	764	0	13
2022-02-24	Other	0	764	0	13
2022-02-25	Other	0	764	0	13
2022-02-26	Other	0	764	0	13
2022-02-27	Other	0	764	0	13
2022-02-28	Other	0	764	0	13
2022-03-01	Other	0	764	0	13
2022-03-02	Other	0	764	0	13
2022-03-03	Other	0	764	0	13
2022-03-04	Other	0	764	0	13
2022-03-05	Other	0	764	0	13
2022-03-06	Other	0	764	0	13
2022-03-07	Other	0	764	0	13
2022-03-08	Other	0	764	0	13
2022-03-09	Other	0	764	0	13
2022-03-10	Other	0	764	0	13
2022-03-11	Other	0	764	0	13
2022-03-12	Other	0	764	0	13
2022-03-13	Other	0	764	0	13
2022-03-14	Other	0	764	0	13
2022-03-15	Other	0	764	0	13
2022-03-16	Other	0	764	0	13
2022-03-17	Other	0	764	0	13
2022-03-18	Other	0	764	0	13
2022-03-19	Other	0	764	0	13
2022-03-20	Other	0	764	0	13
2022-03-21	Other	0	764	0	13
2022-03-22	Other	0	764	0	13
2022-03-23	Other	0	764	0	13
2022-03-24	Other	0	764	0	13
2022-03-25	Other	0	764	0	13
2022-03-26	Other	0	764	0	13
2022-03-27	Other	0	764	0	13
2022-03-28	Other	0	764	0	13
2022-03-29	Other	0	764	0	13
2022-03-30	Other	0	764	0	13
2022-03-31	Other	0	764	0	13
2022-04-01	Other	0	764	0	13
2022-04-02	Other	0	764	0	13
2022-04-03	Other	0	764	0	13
2022-04-04	Other	0	764	0	13
2022-04-05	Other	0	764	0	13
2022-04-06	Other	0	764	0	13
2022-04-07	Other	0	764	0	13
2022-04-08	Other	0	764	0	13
2022-04-09	Other	0	764	0	13
2022-04-10	Other	0	764	0	13
2022-04-11	Other	0	764	0	13
2022-04-12	Other	0	764	0	13
2022-04-13	Other	0	764	0	13
2022-04-14	Other	0	764	0	13
2022-04-15	Other	0	764	0	13
2022-04-16	Other	0	764	0	13
2022-04-17	Other	0	764	0	13
2022-04-18	Other	0	764	0	13
2022-04-19	Other	0	764	0	13
2022-04-20	Other	0	764	0	13
2022-04-21	Other	0	764	0	13
2022-04-22	Other	0	764	0	13
2022-04-23	Other	0	764	0	13
2022-04-24	Other	0	764	0	13
2022-04-25	Other	0	764	0	13
2022-04-26	Other	0	764	0	13
2022-04-27	Other	0	764	0	13
2022-04-28	Other	0	764	0	13
2022-04-29	Other	0	764	0	13
2022-04-30	Other	0	764	0	13
2022-05-01	Other	0	764	0	13
2022-05-02	Other	0	764	0	13
2022-05-03	Other	0	764	0	13
2022-05-04	Other	0	764	0	13
2022-05-05	Other	0	764	0	13
2022-05-06	Other	0	764	0	13
2022-05-07	Other	0	764	0	13
2022-05-08	Other	0	764	0	13
2022-05-09	Other	0	764	0	13
2022-05-10	Other	0	764	0	13
2022-05-11	Other	0	764	0	13
2022-05-12	Other	0	764	0	13
2022-05-13	Other	0	764	0	13
2022-05-14	Other	0	764	0	13
2022-05-15	Other	0	764	0	13
2022-05-16	Other	0	764	0	13
2022-05-17	Other	0	764	0	13
2022-05-18	Other	0	764	0	13
2022-05-19	Other	0	764	0	13
2022-05-20	Other	0	764	0	13
2022-05-21	Other	0	764	0	13
2022-05-22	Other	0	764	0	13
2022-05-23	Other	0	764	0	13
2022-05-24	Other	0	764	0	13
2022-05-25	Other	0	764	0	13
2022-05-26	Other	0	764	0	13
2022-05-27	Other	0	764	0	13
2022-05-28	Other	0	764	0	13
2022-05-29	Other	0	764	0	13
2022-05-30	Other	0	764	0	13
2022-05-31	Other	0	764	0	13
2022-06-01	Other	0	764	0	13
2022-06-02	Other	0	764	0	13
2022-06-03	Other	0	764	0	13
2022-06-04	Other	0	764	0	13
2022-06-05	Other	0	764	0	13
2022-06-06	Other	0	764	0	13
2022-06-07	Other	0	764	0	13
2022-06-08	Other	0	764	0	13
2022-06-09	Other	0	764	0	13
2022-06-10	Other	0	764	0	13
2022-06-11	Other	0	764	0	13
2022-06-12	Other	0	764	0	13
2022-06-13	Other	0	764	0	13
2022-06-14	Other	0	764	0	13
2022-06-15	Other	0	764	0	13
2022-06-16	Other	0	764	0	13
2022-06-17	Other	0	764	0	13
2022-06-18	Other	0	764	0	13
2022-06-19	Other	0	764	0	13
2022-06-20	Other	0	764	0	13
2022-06-21	Other	0	764	0	13
2022-06-22	Other	0	764	0	13
2022-06-23	Other	0	764	0	13
2022-06-24	Other	0	764	0	13
2022-06-25	Other	0	764	0	13
2022-06-26	Other	0	764	0	13
2022-06-27	Other	0	764	0	13
2022-06-28	Other	0	764	0	13
2022-06-29	Other	0	764	0	13
2022-06-30	Other	0	764	0	13
2022-07-01	Other	0	764	0	13
2022-07-02	Other	0	764	0	13
2022-07-03	Other	0	764	0	13
2022-07-04	Other	0	764	0	13
2022-07-05	Other	0	764	0	13
2022-07-06	Other	0	764	0	13
2022-07-07	Other	0	764	0	13
2022-07-08	Other	0	764	0	13
2022-07-09	Other	0	764	0	13
2022-07-10	Other	0	764	0	13
2022-07-11	Other	0	764	0	13
2022-07-12	Other	0	764	0	13
2022-07-13	Other	0	764	0	13
2022-07-14	Other	0	764	0	13
2022-07-15	Other	0	764	0	13
2022-07-16	Other	0	764	0	13
2022-07-17	Other	0	764	0	13
2022-07-18	Other	0	764	0	13
2022-07-19	Other	0	764	0	13
2022-07-20	Other	0	764	0	13
2022-07-21	Other	0	764	0	13
2022-07-22	Other	0	764	0	13
2022-07-23	Other	0	764	0	13
2022-07-24	Other	0	764	0	13
2022-07-25	Other	0	764	0	13
2022-07-26	Other	0	764	0	13
2022-07-27	Other	0	764	0	13
2022-07-28	Other	0	764	0	13
2022-07-29	Other	0	764	0	13
2022-07-30	Other	0	764	0	13
2022-07-31	Other	0	764	0	13
2022-08-01	Other	0	764	0	13
2022-08-02	Other	0	764	0	13
2022-08-03	Other	0	764	0	13
2022-08-04	Other	0	764	0	13
2022-08-05	Other	0	764	0	13
2022-08-06	Other	0	764	0	13
2022-08-07	Other	0	764	0	13
2022-08-08	Other	0	764	0	13
2022-08-09	Other	0	764	0	13
2022-08-10	Other	0	764	0	13
2022-08-11	Other	0	764	0	13
2022-08-12	Other	0	764	0	13
2022-08-13	Other	0	764	0	13
2022-08-14	Other	0	764	0	13
2022-08-15	Other	0	764	0	13
2022-08-16	Other	0	764	0	13
2022-08-17	Other	0	764	0	13
2022-08-18	Other	0	764	0	13
2022-08-19	Other	0	764	0	13
2022-08-20	Other	0	764	0	13
2022-08-21	Other	0	764	0	13
2022-08-22	Other	0	764	0	13
2022-08-23	Other	0	764	0	13
2022-08-24	Other	0	764	0	13
2022-08-25	Other	0	764	0	13
2022-08-26	Other	0	764	0	13
2022-08-27	Other	0	764	0	13
2022-08-28	Other	0	764	0	13
2022-08-29	Other	0	764	0	13
2022-08-30	Other	0	764	0	13
2022-08-31	Other	0	764	0	13
2022-09-01	Other	0	764	0	13
2022-09-02	Other	0	764	0	13
2022-09-03	Other	0	764	0	13
2022-09-04	Other	0	764	0	13
2022-09-05	Other	0	764	0	13
2022-09-06	Other	0	764	0	13
2022-09-07	Other	0	764	0	13
2022-09-08	Other	0	764	0	13
2022-09-09	Other	0	764	0	13
2022-09-10	Other	0	764	0	13
2022-09-11	Other	0	764	0	13
2022-09-12	Other	0	764	0	13
2022-09-13	Other	0	764	0	13
2022-09-14	Other	0	764	0	13
2022-09-15	Other	0	764	0	13
2022-09-16	Other	0	764	0	13
2022-09-17	Other	0	764	0	13
2022-09-18	Other	0	764	0	13
2022-09-19	Other	0	764	0	13
2022-09-20	Other	0	764	0	13
2022-09-21	Other	0	764	0	13
2022-09-22	Other	0	764	0	13
2022-09-23	Other	0	764	0	13
2022-09-24	Other	0	764	0	13
2022-09-25	Other	0	764	0	13
2022-09-26	Other	0	764	0	13
2022-09-27	Other	0	764	0	13
2022-09-28	Other	0	764	0	13
2022-09-29	Other	0	764	0	13
2022-09-30	Other	0	764	0	13
2022-10-01	Other	0	764	0	13
2022-10-02	Other	0	764	0	13
2022-10-03	Other	0	764	0	13
2022-10-04	Other	0	764	0	13
2022-10-05	Other	0	764	0	13
2022-10-06	Other	0	764	0	13
2022-10-07	Other	0	764	0	13
2022-10-08	Other	0	764	0	13
2022-10-09	Other	0	764	0	13
2022-10-10	Other	0	764	0	13
2022-10-11	Other	0	764	0	13
2022-10-12	Other	0	764	0	13
2022-10-13	Other	0	764	0	13
2022-10-14	Other	0	764	0	13
2022-10-15	Other	0	764	0	13
2022-10-16	Other	0	764	0	13
2022-10-17	Other	0	764	0	13
2022-10-18	Other	0	764	0	13
2022-10-19	Other	0	764	0	13
2022-10-20	Other	0	764	0	13
2022-10-21	Other	0	764	0	13
2022-10-22	Other	0	764	0	13
2022-10-23	Other	0	764	0	13
2022-10-24	Other	0	764	0	13
2022-10-25	Other	0	764	0	13
2022-10-26	Other	0	764	0	13
2022-10-27	Other	0	764	0	13
2022-10-28	Other	0	764	0	13
2022-10-29	Other	0	764	0	13
2022-10-30	Other	0	764	0	13
2022-10-31	Other	0	764	0	13
2022-11-01	Other	0	764	0	13
2022-11-02	Other	0	764	0	13
2022-11-03	Other	0	764	0	13
2022-11-04	Other	0	764	0	13
2022-11-05	Other	0	764	0	13
2022-11-06	Other	0	764	0	13
2022-11-07	Other	0	764	0	13
2022-11-08	Other	0	764	0	13
2022-11-09	Other	0	764	0	13
2022-11-10	Other	0	764	0	13
2022-11-11	Other	0	764	0	13
2022-11-12	Other	0	764	0	13
2022-11-13	Other	0	764	0	13
2022-11-14	Other	0	764	0	13
2022-11-15	Other	0	764	0	13
2022-11-16	Other	0	764	0	13
2022-11-17	Other	0	764	0	13
2022-11-18	Other	0	764	0	13
2022-11-19	Other	0	764	0	13
2022-11-20	Other	0	764	0	13
2022-11-21	Other	0	764	0	13
2022-11-22	Other	0	764	0	13
2022-11-23	Other	0	764	0	13
2022-11-24	Other	0	764	0	13
2022-11-25	Other	0	764	0	13
2022-11-26	Other	0	764	0	13
2022-11-27	Other	0	764	0	13
2022-11-28	Other	0	764	0	13
2022-11-29	Other	0	764	0	13
2022-11-30	Other	0	764	0	13
2022-12-01	Other	0	764	0	13
2022-12-02	Other	0	764	0	13
2022-12-03	Other	0	764	0	13
2022-12-04	Other	0	764	0	13
2022-12-05	Other	0	764	0	13
2022-12-06	Other	0	764	0	13
2022-12-07	Other	0	764	0	13
2022-12-08	Other	0	764	0	13
2022-12-09	Other	0	764	0	13
2022-12-10	Other	0	764	0	13
2022-12-11	Other	0	764	0	13
2022-12-12	Other	0	764	0	13
2022-12-13	Other	0	764	0	13
2022-12-14	Other	0	764	0	13
2022-12-15	Other	0	764	0	13
2022-12-16	Other	0	764	0	13
2022-12-17	Other	0	764	0	13
2022-12-18	Other	0	764	0	13
2022-12-19	Other	0	764	0	13
2022-12-20	Other	0	764	0	13
2022-12-21	Other	0	764	0	13
2022-12-22	Other	0	764	0	13
2022-12-23	Other	0	764	0	13
2022-12-24	Other	0	764	0	13
2022-12-25	Other	0	764	0	13
2022-12-26	Other	0	764	0	13
2022-12-27	Other	0	764	0	13
2022-12-28	Other	0	764	0	13
2022-12-29	Other	0	764	0	13
2022-12-30	Other	0	764	0	13
2022-12-31	Other	0	764	0	13
2023-01-01	Other	0	764	0	13
2023-01-02	Other	0	764	0	13
2023-01-03	Other	0	764	0	13
2023-01-04	Other	0	764	0	13
2023-01-05	Other	0	764	0	13
2023-01-06	Other	0	764	0	13
2023-01-07	Other	0	764	0	13
2023-01-08	Other	0	764	0	13
2023-01-09	Other	0	764	0	13
2023-01-10	Other	0	764	0	13
2023-01-11	Other	0	764	0	13
2023-01-12	Other	0	764	0	13
2023-01-13	Other	0	764	0	13
2023-01-14	Other	0	764	0	13
2023-01-15	Other	0	764	0	13
2023-01-16	Other	0	764	0	13
2023-01-17	Other	0	764	0	13
2023-01-18	Other	0	764	0	13
2023-01-19	Other	0	764	0	13
2023-01-20	Other	0	764	0	13
2023-01-21	Other	0	764	0	13
2023-01-22	Other	0	764	0	13
2023-01-23	Other	0	764	0	13
2023-01-24	Other	0	764	0	13
2023-01-25	Other	0	764	0	13
2023-01-26	Other	0	764	0	13
2023-01-27	Other	0	764	0	13
2023-01-28	Other	0	764	0	13
2023-01-29	Other	0	764	0	13
2023-01-30	Other	0	764	0	13
2023-01-31	Other	0	764	0	13
2023-02-01	Other	0	764	0	13
2023-02-02	Other	0	764	0	13
2023-02-03	Other	0	764	0	13
2023-02-04	Other	0	764	0	13
2023-02-05	Other	0	764	0	13
2023-02-06	Other	0	764	0	13
2023-02-07	Other	0	764	0	13
2023-02-08	Other	0	764	0	13
2023-02-09	Other	0	764	0	13
2023-02-10	Other	0	764	0	13
2023-02-11	Other	0	764	0	13
2023-02-12	Other	0	764	0	13
2023-02-13	Other	0	764	0	13
2023-02-14	Other	0	764	0	13
2023-02-15	Other	0	764	0	13
2023-02-16	Other	0	764	0	13
2023-02-17	Other	0	764	0	13
2023-02-18	Other	0	764	0	13
2023-02-19	Other	0	764	0	13
2023-02-20	Other	0	764	0	13
2023-02-21	Other	0	764	0	13
2020-01-03	Pakistan	0	0	0	0
2020-01-04	Pakistan	0	0	0	0
2020-01-05	Pakistan	0	0	0	0
2020-01-06	Pakistan	0	0	0	0
2020-01-07	Pakistan	0	0	0	0
2020-01-08	Pakistan	0	0	0	0
2020-01-09	Pakistan	0	0	0	0
2020-01-10	Pakistan	0	0	0	0
2020-01-11	Pakistan	0	0	0	0
2020-01-12	Pakistan	0	0	0	0
2020-01-13	Pakistan	0	0	0	0
2020-01-14	Pakistan	0	0	0	0
2020-01-15	Pakistan	0	0	0	0
2020-01-16	Pakistan	0	0	0	0
2020-01-17	Pakistan	0	0	0	0
2020-01-18	Pakistan	0	0	0	0
2020-01-19	Pakistan	0	0	0	0
2020-01-20	Pakistan	0	0	0	0
2020-01-21	Pakistan	0	0	0	0
2020-01-22	Pakistan	0	0	0	0
2020-01-23	Pakistan	0	0	0	0
2020-01-24	Pakistan	0	0	0	0
2020-01-25	Pakistan	0	0	0	0
2020-01-26	Pakistan	0	0	0	0
2020-01-27	Pakistan	0	0	0	0
2020-01-28	Pakistan	0	0	0	0
2020-01-29	Pakistan	0	0	0	0
2020-01-30	Pakistan	0	0	0	0
2020-01-31	Pakistan	0	0	0	0
2020-02-01	Pakistan	0	0	0	0
2020-02-02	Pakistan	0	0	0	0
2020-02-03	Pakistan	0	0	0	0
2020-02-04	Pakistan	0	0	0	0
2020-02-05	Pakistan	0	0	0	0
2020-02-06	Pakistan	0	0	0	0
2020-02-07	Pakistan	0	0	0	0
2020-02-08	Pakistan	0	0	0	0
2020-02-09	Pakistan	0	0	0	0
2020-02-10	Pakistan	0	0	0	0
2020-02-11	Pakistan	0	0	0	0
2020-02-12	Pakistan	0	0	0	0
2020-02-13	Pakistan	0	0	0	0
2020-02-14	Pakistan	0	0	0	0
2020-02-15	Pakistan	0	0	0	0
2020-02-16	Pakistan	0	0	0	0
2020-02-17	Pakistan	0	0	0	0
2020-02-18	Pakistan	0	0	0	0
2020-02-19	Pakistan	0	0	0	0
2020-02-20	Pakistan	0	0	0	0
2020-02-21	Pakistan	0	0	0	0
2020-02-22	Pakistan	0	0	0	0
2020-02-23	Pakistan	0	0	0	0
2020-02-24	Pakistan	0	0	0	0
2020-02-25	Pakistan	0	0	0	0
2020-02-26	Pakistan	6	6	0	0
2020-02-27	Pakistan	0	6	0	0
2020-02-28	Pakistan	0	6	0	0
2020-02-29	Pakistan	2	8	0	0
2020-03-01	Pakistan	0	8	0	0
2020-03-02	Pakistan	1	9	0	0
2020-03-03	Pakistan	0	9	0	0
2020-03-04	Pakistan	0	9	0	0
2020-03-05	Pakistan	0	9	0	0
2020-03-06	Pakistan	0	9	0	0
2020-03-07	Pakistan	0	9	0	0
2020-03-08	Pakistan	1	10	0	0
2020-03-09	Pakistan	0	10	0	0
2020-03-10	Pakistan	10	20	0	0
2020-03-11	Pakistan	3	23	0	0
2020-03-12	Pakistan	1	24	0	0
2020-03-13	Pakistan	0	24	0	0
2020-03-14	Pakistan	1	25	0	0
2020-03-15	Pakistan	31	56	0	0
2020-03-16	Pakistan	1	57	0	0
2020-03-17	Pakistan	134	191	0	0
2020-03-18	Pakistan	54	245	0	0
2020-03-19	Pakistan	61	306	2	2
2020-03-20	Pakistan	155	461	0	2
2020-03-21	Pakistan	34	495	1	3
2020-03-22	Pakistan	151	646	0	3
2020-03-23	Pakistan	138	784	2	5
2020-03-24	Pakistan	103	887	1	6
2020-03-25	Pakistan	104	991	1	7
2020-03-26	Pakistan	66	1057	1	8
2020-03-27	Pakistan	140	1197	1	9
2020-03-28	Pakistan	38	1235	0	9
2020-03-29	Pakistan	291	1526	4	13
2020-03-30	Pakistan	99	1625	5	18
2020-03-31	Pakistan	240	1865	7	25
2020-04-01	Pakistan	174	2039	1	26
2020-04-02	Pakistan	252	2291	5	31
2020-04-03	Pakistan	159	2450	4	35
2020-04-04	Pakistan	0	2450	0	35
2020-04-05	Pakistan	430	2880	10	45
2020-04-06	Pakistan	397	3277	5	50
2020-04-07	Pakistan	587	3864	4	54
2020-04-08	Pakistan	208	4072	4	58
2020-04-09	Pakistan	250	4322	5	63
2020-04-10	Pakistan	279	4601	3	66
2020-04-11	Pakistan	187	4788	5	71
2020-04-12	Pakistan	250	5038	15	86
2020-04-13	Pakistan	336	5374	7	93
2020-04-14	Pakistan	342	5716	3	96
2020-04-15	Pakistan	272	5988	11	107
2020-04-16	Pakistan	517	6505	17	124
2020-04-17	Pakistan	520	7025	11	135
2020-04-18	Pakistan	456	7481	8	143
2020-04-19	Pakistan	512	7993	16	159
2020-04-20	Pakistan	425	8418	17	176
2020-04-21	Pakistan	798	9216	16	192
2020-04-22	Pakistan	533	9749	17	209
2020-04-23	Pakistan	764	10513	15	224
2020-04-24	Pakistan	642	11155	13	237
2020-04-25	Pakistan	785	11940	16	253
2020-04-26	Pakistan	783	12723	16	269
2020-04-27	Pakistan	605	13328	12	281
2020-04-28	Pakistan	587	13915	11	292
2020-04-29	Pakistan	970	14885	35	327
2020-04-30	Pakistan	874	15759	19	346
2020-05-01	Pakistan	1058	16817	39	385
2020-05-02	Pakistan	1297	18114	32	417
2020-05-03	Pakistan	989	19103	23	440
2020-05-04	Pakistan	981	20084	17	457
2020-05-05	Pakistan	1417	21501	29	486
2020-05-06	Pakistan	1032	22533	40	526
2020-05-07	Pakistan	1540	24073	38	564
2020-05-08	Pakistan	1764	25837	30	594
2020-05-09	Pakistan	1637	27474	24	618
2020-05-10	Pakistan	1991	29465	21	639
2020-05-11	Pakistan	1476	30941	28	667
2020-05-12	Pakistan	1140	32081	39	706
2020-05-13	Pakistan	2180	34261	31	737
2020-05-14	Pakistan	1037	35298	24	761
2020-05-15	Pakistan	1920	37218	42	803
2020-05-16	Pakistan	1581	38799	31	834
2020-05-17	Pakistan	1352	40151	39	873
2020-05-18	Pakistan	1974	42125	30	903
2020-05-19	Pakistan	1841	43966	36	939
2020-05-20	Pakistan	1218	45184	46	985
2020-05-21	Pakistan	2907	48091	32	1017
2020-05-22	Pakistan	2603	50694	50	1067
2020-05-23	Pakistan	1743	52437	34	1101
2020-05-24	Pakistan	2164	54601	32	1133
2020-05-25	Pakistan	1748	56349	34	1167
2020-05-26	Pakistan	1356	57705	30	1197
2020-05-27	Pakistan	1446	59151	28	1225
2020-05-28	Pakistan	2076	61227	35	1260
2020-05-29	Pakistan	2801	64028	57	1317
2020-05-30	Pakistan	2429	66457	78	1395
2020-05-31	Pakistan	3039	69496	88	1483
2020-06-01	Pakistan	2964	72460	60	1543
2020-06-02	Pakistan	3938	76398	78	1621
2020-06-03	Pakistan	4065	80463	67	1688
2020-06-04	Pakistan	4801	85264	82	1770
2020-06-05	Pakistan	3985	89249	68	1838
2020-06-06	Pakistan	4734	93983	97	1935
2020-06-07	Pakistan	4960	98943	67	2002
2020-06-08	Pakistan	4728	103671	65	2067
2020-06-09	Pakistan	4646	108317	105	2172
2020-06-10	Pakistan	5385	113702	83	2255
2020-06-11	Pakistan	5834	119536	101	2356
2020-06-12	Pakistan	5985	125521	107	2463
2020-06-13	Pakistan	6884	132405	88	2551
2020-06-14	Pakistan	6825	139230	81	2632
2020-06-15	Pakistan	5248	144478	97	2729
2020-06-16	Pakistan	4443	148921	110	2839
2020-06-17	Pakistan	5839	154760	136	2975
2020-06-18	Pakistan	5358	160118	118	3093
2020-06-19	Pakistan	4944	165062	136	3229
2020-06-20	Pakistan	6604	171666	153	3382
2020-06-21	Pakistan	4951	176617	119	3501
2020-06-22	Pakistan	4471	181088	89	3590
2020-06-23	Pakistan	3946	185034	105	3695
2020-06-24	Pakistan	3892	188926	60	3755
2020-06-25	Pakistan	4044	192970	148	3903
2020-06-26	Pakistan	2775	195745	59	3962
2020-06-27	Pakistan	3138	198883	73	4035
2020-06-28	Pakistan	4072	202955	83	4118
2020-06-29	Pakistan	3557	206512	49	4167
2020-06-30	Pakistan	2825	209337	137	4304
2020-07-01	Pakistan	4133	213470	91	4395
2020-07-02	Pakistan	4339	217809	78	4473
2020-07-03	Pakistan	4087	221896	78	4551
2020-07-04	Pakistan	3387	225283	68	4619
2020-07-05	Pakistan	3191	228474	93	4712
2020-07-06	Pakistan	3344	231818	50	4762
2020-07-07	Pakistan	2691	234509	77	4839
2020-07-08	Pakistan	2980	237489	83	4922
2020-07-09	Pakistan	3359	240848	61	4983
2020-07-10	Pakistan	2748	243596	75	5058
2020-07-11	Pakistan	2755	246351	65	5123
2020-07-12	Pakistan	2521	248872	74	5197
2020-07-13	Pakistan	2753	251625	73	5270
2020-07-14	Pakistan	1979	253604	49	5319
2020-07-15	Pakistan	2165	255769	67	5386
2020-07-16	Pakistan	2145	257914	40	5426
2020-07-17	Pakistan	2085	259999	49	5475
2020-07-18	Pakistan	1918	261917	47	5522
2020-07-19	Pakistan	1579	263496	46	5568
2020-07-20	Pakistan	1587	265083	31	5599
2020-07-21	Pakistan	1013	266096	40	5639
2020-07-22	Pakistan	1332	267428	38	5677
2020-07-23	Pakistan	1763	269191	32	5709
2020-07-24	Pakistan	1209	270400	54	5763
2020-07-25	Pakistan	1487	271887	24	5787
2020-07-26	Pakistan	1226	273113	35	5822
2020-07-27	Pakistan	1176	274289	20	5842
2020-07-28	Pakistan	936	275225	23	5865
2020-07-29	Pakistan	1063	276288	27	5892
2020-07-30	Pakistan	1114	277402	32	5924
2020-07-31	Pakistan	903	278305	27	5951
2020-08-01	Pakistan	841	279146	19	5970
2020-08-02	Pakistan	553	279699	6	5976
2020-08-03	Pakistan	330	280029	8	5984
2020-08-04	Pakistan	432	280461	15	5999
2020-08-05	Pakistan	675	281136	15	6014
2020-08-06	Pakistan	727	281863	21	6035
2020-08-07	Pakistan	782	282645	19	6054
2020-08-08	Pakistan	842	283487	20	6074
2020-08-09	Pakistan	634	284121	8	6082
2020-08-10	Pakistan	539	284660	15	6097
2020-08-11	Pakistan	531	285191	15	6112
2020-08-12	Pakistan	730	285921	17	6129
2020-08-13	Pakistan	753	286674	10	6139
2020-08-14	Pakistan	626	287300	14	6153
2020-08-15	Pakistan	747	288047	9	6162
2020-08-16	Pakistan	670	288717	6	6168
2020-08-17	Pakistan	498	289215	7	6175
2020-08-18	Pakistan	617	289832	15	6190
2020-08-19	Pakistan	613	290445	11	6201
2020-08-20	Pakistan	513	290958	8	6209
2020-08-21	Pakistan	630	291588	10	6219
2020-08-22	Pakistan	586	292174	12	6231
2020-08-23	Pakistan	591	292765	4	6235
2020-08-24	Pakistan	496	293261	9	6244
2020-08-25	Pakistan	450	293711	11	6255
2020-08-26	Pakistan	482	294193	12	6267
2020-08-27	Pakistan	445	294638	7	6274
2020-08-28	Pakistan	415	295053	9	6283
2020-08-29	Pakistan	319	295372	1	6284
2020-08-30	Pakistan	264	295636	4	6288
2020-08-31	Pakistan	213	295849	6	6294
2020-09-01	Pakistan	300	296149	4	6298
2020-09-02	Pakistan	441	296590	20	6318
2020-09-03	Pakistan	424	297014	10	6328
2020-09-04	Pakistan	498	297512	7	6335
2020-09-05	Pakistan	513	298025	5	6340
2020-09-06	Pakistan	484	298509	2	6342
2020-09-07	Pakistan	394	298903	3	6345
2020-09-08	Pakistan	330	299233	5	6350
2020-09-09	Pakistan	426	299659	9	6359
2020-09-10	Pakistan	196	299855	6	6365
2020-09-11	Pakistan	516	300371	5	6370
2020-09-12	Pakistan	584	300955	3	6373
2020-09-13	Pakistan	526	301481	6	6379
2020-09-14	Pakistan	539	302020	4	6383
2020-09-15	Pakistan	404	302424	6	6389
2020-09-16	Pakistan	665	303089	4	6393
2020-09-17	Pakistan	545	303634	6	6399
2020-09-18	Pakistan	752	304386	9	6408
2020-09-19	Pakistan	645	305031	7	6415
2020-09-20	Pakistan	640	305671	1	6416
2020-09-21	Pakistan	633	306304	4	6420
2020-09-22	Pakistan	582	306886	4	6424
2020-09-23	Pakistan	532	307418	8	6432
2020-09-24	Pakistan	799	308217	5	6437
2020-09-25	Pakistan	798	309015	7	6444
2020-09-26	Pakistan	566	309581	7	6451
2020-09-27	Pakistan	694	310275	6	6457
2020-09-28	Pakistan	566	310841	9	6466
2020-09-29	Pakistan	675	311516	8	6474
2020-09-30	Pakistan	747	312263	5	6479
2020-10-01	Pakistan	543	312806	5	6484
2020-10-02	Pakistan	625	313431	15	6499
2020-10-03	Pakistan	553	313984	8	6507
2020-10-04	Pakistan	632	314616	6	6513
2020-10-05	Pakistan	644	315260	4	6517
2020-10-06	Pakistan	467	315727	6	6523
2020-10-07	Pakistan	624	316351	12	6535
2020-10-08	Pakistan	583	316934	9	6544
2020-10-09	Pakistan	661	317595	8	6552
2020-10-10	Pakistan	671	318266	6	6558
2020-10-11	Pakistan	666	318932	12	6570
2020-10-12	Pakistan	385	319317	10	6580
2020-10-13	Pakistan	531	319848	8	6588
2020-10-14	Pakistan	615	320463	13	6601
2020-10-15	Pakistan	755	321218	13	6614
2020-10-16	Pakistan	593	321811	7	6621
2020-10-17	Pakistan	641	322452	17	6638
2020-10-18	Pakistan	567	323019	16	6654
2020-10-19	Pakistan	440	323459	5	6659
2020-10-20	Pakistan	618	324077	14	6673
2020-10-21	Pakistan	0	324077	0	6673
2020-10-22	Pakistan	660	324737	19	6692
2020-10-23	Pakistan	736	325473	10	6702
2020-10-24	Pakistan	736	326209	13	6715
2020-10-25	Pakistan	847	327056	12	6727
2020-10-26	Pakistan	839	327895	9	6736
2020-10-27	Pakistan	707	328602	3	6739
2020-10-28	Pakistan	773	329375	6	6745
2020-10-29	Pakistan	825	330200	14	6759
2020-10-30	Pakistan	908	331108	16	6775
2020-10-31	Pakistan	1078	332186	20	6795
2020-11-01	Pakistan	807	332993	11	6806
2020-11-02	Pakistan	977	333970	17	6823
2020-11-03	Pakistan	1123	335093	12	6835
2020-11-04	Pakistan	1167	336260	14	6849
2020-11-05	Pakistan	1313	337573	18	6867
2020-11-06	Pakistan	1302	338875	26	6893
2020-11-07	Pakistan	1376	340251	30	6923
2020-11-08	Pakistan	1502	341753	20	6943
2020-11-09	Pakistan	1436	343189	25	6968
2020-11-10	Pakistan	1650	344839	9	6977
2020-11-11	Pakistan	1637	346476	23	7000
2020-11-12	Pakistan	1708	348184	21	7021
2020-11-13	Pakistan	1808	349992	34	7055
2020-11-14	Pakistan	2304	352296	37	7092
2020-11-15	Pakistan	2165	354461	17	7109
2020-11-16	Pakistan	2443	356904	32	7141
2020-11-17	Pakistan	2128	359032	19	7160
2020-11-18	Pakistan	2050	361082	33	7193
2020-11-19	Pakistan	2298	363380	37	7230
2020-11-20	Pakistan	2547	365927	18	7248
2020-11-21	Pakistan	2738	368665	313	7561
2020-11-22	Pakistan	2843	371508	42	7603
2020-11-23	Pakistan	2665	374173	59	7662
2020-11-24	Pakistan	2756	376929	34	7696
2020-11-25	Pakistan	2954	379883	48	7744
2020-11-26	Pakistan	3009	382892	59	7803
2020-11-27	Pakistan	3306	386198	40	7843
2020-11-28	Pakistan	3113	389311	54	7897
2020-11-29	Pakistan	3045	392356	45	7942
2020-11-30	Pakistan	2829	395185	43	7985
2020-12-01	Pakistan	2839	398024	40	8025
2020-12-02	Pakistan	2458	400482	66	8091
2020-12-03	Pakistan	2829	403311	75	8166
2020-12-04	Pakistan	3499	406810	39	8205
2020-12-05	Pakistan	3262	410072	55	8260
2020-12-06	Pakistan	3119	413191	43	8303
2020-12-07	Pakistan	3308	416499	58	8361
2020-12-08	Pakistan	3795	420294	37	8398
2020-12-09	Pakistan	2885	423179	89	8487
2020-12-10	Pakistan	2963	426142	60	8547
2020-12-11	Pakistan	3138	429280	56	8603
2020-12-12	Pakistan	3047	432327	50	8653
2020-12-13	Pakistan	2729	435056	71	8724
2020-12-14	Pakistan	3369	438425	72	8796
2020-12-15	Pakistan	2362	440787	36	8832
2020-12-16	Pakistan	2459	443246	73	8905
2020-12-17	Pakistan	2731	445977	105	9010
2020-12-18	Pakistan	2545	448522	70	9080
2020-12-19	Pakistan	2972	451494	84	9164
2020-12-20	Pakistan	3179	454673	86	9250
2020-12-21	Pakistan	2615	457288	80	9330
2020-12-22	Pakistan	1680	458968	62	9392
2020-12-23	Pakistan	1704	460672	82	9474
2020-12-24	Pakistan	2142	462814	83	9557
2020-12-25	Pakistan	2256	465070	111	9668
2020-12-26	Pakistan	2152	467222	85	9753
2020-12-27	Pakistan	2260	469482	63	9816
2020-12-28	Pakistan	1853	471335	58	9874
2020-12-29	Pakistan	1974	473309	55	9929
2020-12-30	Pakistan	1776	475085	63	9992
2020-12-31	Pakistan	2155	477240	55	10047
2021-01-01	Pakistan	2475	479715	58	10105
2021-01-02	Pakistan	2463	482178	71	10176
2021-01-03	Pakistan	2184	484362	82	10258
2021-01-04	Pakistan	2272	486634	53	10311
2021-01-05	Pakistan	1895	488529	39	10350
2021-01-06	Pakistan	1947	490476	59	10409
2021-01-07	Pakistan	2118	492594	52	10461
2021-01-08	Pakistan	2481	495075	50	10511
2021-01-09	Pakistan	2435	497510	47	10558
2021-01-10	Pakistan	2007	499517	40	10598
2021-01-11	Pakistan	2899	502416	46	10644
2021-01-12	Pakistan	1877	504293	32	10676
2021-01-13	Pakistan	2408	506701	41	10717
2021-01-14	Pakistan	2123	508824	55	10772
2021-01-15	Pakistan	3097	511921	46	10818
2021-01-16	Pakistan	2417	514338	45	10863
2021-01-17	Pakistan	2432	516770	45	10908
2021-01-18	Pakistan	2521	519291	43	10951
2021-01-19	Pakistan	1920	521211	46	10997
2021-01-20	Pakistan	1800	523011	58	11055
2021-01-21	Pakistan	1772	524783	48	11103
2021-01-22	Pakistan	2363	527146	54	11157
2021-01-23	Pakistan	1745	528891	47	11204
2021-01-24	Pakistan	1927	530818	43	11247
2021-01-25	Pakistan	1594	532412	48	11295
2021-01-26	Pakistan	1629	534041	23	11318
2021-01-27	Pakistan	1873	535914	58	11376
2021-01-28	Pakistan	1563	537477	74	11450
2021-01-29	Pakistan	1910	539387	64	11514
2021-01-30	Pakistan	1644	541031	46	11560
2021-01-31	Pakistan	2183	543214	63	11623
2021-02-01	Pakistan	1599	544813	34	11657
2021-02-02	Pakistan	1615	546428	26	11683
2021-02-03	Pakistan	1220	547648	63	11746
2021-02-04	Pakistan	1384	549032	56	11802
2021-02-05	Pakistan	1508	550540	31	11833
2021-02-06	Pakistan	1302	551842	53	11886
2021-02-07	Pakistan	1286	553128	28	11914
2021-02-08	Pakistan	1346	554474	53	11967
2021-02-09	Pakistan	1037	555511	59	12026
2021-02-10	Pakistan	1008	556519	40	12066
2021-02-11	Pakistan	1072	557591	62	12128
2021-02-12	Pakistan	1502	559093	57	12185
2021-02-13	Pakistan	1270	560363	33	12218
2021-02-14	Pakistan	1262	561625	58	12276
2021-02-15	Pakistan	1404	563029	31	12307
2021-02-16	Pakistan	1048	564077	26	12333
2021-02-17	Pakistan	747	564824	47	12380
2021-02-18	Pakistan	1165	565989	56	12436
2021-02-19	Pakistan	1272	567261	52	12488
2021-02-20	Pakistan	1245	568506	39	12527
2021-02-21	Pakistan	1340	569846	36	12563
2021-02-22	Pakistan	1328	571174	38	12601
2021-02-23	Pakistan	1160	572334	16	12617
2021-02-24	Pakistan	1050	573384	41	12658
2021-02-25	Pakistan	1196	574580	50	12708
2021-02-26	Pakistan	1361	575941	64	12772
2021-02-27	Pakistan	1541	577482	32	12804
2021-02-28	Pakistan	1315	578797	33	12837
2021-03-01	Pakistan	1176	579973	23	12860
2021-03-02	Pakistan	1392	581365	36	12896
2021-03-03	Pakistan	1163	582528	42	12938
2021-03-04	Pakistan	1388	583916	75	13013
2021-03-05	Pakistan	1519	585435	63	13076
2021-03-06	Pakistan	1579	587014	52	13128
2021-03-07	Pakistan	1714	588728	38	13166
2021-03-08	Pakistan	1780	590508	39	13205
2021-03-09	Pakistan	1592	592100	22	13227
2021-03-10	Pakistan	1353	593453	54	13281
2021-03-11	Pakistan	1786	595239	43	13324
2021-03-12	Pakistan	2258	597497	53	13377
2021-03-13	Pakistan	2701	600198	53	13430
2021-03-14	Pakistan	2338	602536	46	13476
2021-03-15	Pakistan	2664	605200	32	13508
2021-03-16	Pakistan	2253	607453	29	13537
2021-03-17	Pakistan	2511	609964	58	13595
2021-03-18	Pakistan	2351	612315	61	13656
2021-03-19	Pakistan	3495	615810	61	13717
2021-03-20	Pakistan	3449	619259	40	13757
2021-03-21	Pakistan	3876	623135	42	13799
2021-03-22	Pakistan	3667	626802	44	13843
2021-03-23	Pakistan	3669	630471	20	13863
2021-03-24	Pakistan	3270	633741	72	13935
2021-03-25	Pakistan	3301	637042	30	13965
2021-03-26	Pakistan	3946	640988	63	14028
2021-03-27	Pakistan	4368	645356	63	14091
2021-03-28	Pakistan	4468	649824	67	14158
2021-03-29	Pakistan	4767	654591	57	14215
2021-03-30	Pakistan	4525	659116	41	14256
2021-03-31	Pakistan	4084	663200	100	14356
2021-04-01	Pakistan	4757	667957	78	14434
2021-04-02	Pakistan	4974	672931	96	14530
2021-04-03	Pakistan	5234	678165	83	14613
2021-04-04	Pakistan	4723	682888	84	14697
2021-04-05	Pakistan	5020	687908	81	14778
2021-04-06	Pakistan	4323	692231	43	14821
2021-04-07	Pakistan	3953	696184	103	14924
2021-04-08	Pakistan	4004	700188	102	15026
2021-04-09	Pakistan	5329	705517	98	15124
2021-04-10	Pakistan	5312	710829	105	15229
2021-04-11	Pakistan	5139	715968	100	15329
2021-04-12	Pakistan	5050	721018	114	15443
2021-04-13	Pakistan	4584	725602	58	15501
2021-04-14	Pakistan	4318	729920	118	15619
2021-04-15	Pakistan	4503	734423	135	15754
2021-04-16	Pakistan	5395	739818	118	15872
2021-04-17	Pakistan	5364	745182	110	15982
2021-04-18	Pakistan	4976	750158	112	16094
2021-04-19	Pakistan	6127	756285	149	16243
2021-04-20	Pakistan	5152	761437	73	16316
2021-04-21	Pakistan	5445	766882	137	16453
2021-04-22	Pakistan	5499	772381	147	16600
2021-04-23	Pakistan	5857	778238	98	16698
2021-04-24	Pakistan	5870	784108	144	16842
2021-04-25	Pakistan	5908	790016	157	16999
2021-04-26	Pakistan	5611	795627	118	17117
2021-04-27	Pakistan	4825	800452	70	17187
2021-04-28	Pakistan	4487	804939	142	17329
2021-04-29	Pakistan	5292	810231	201	17530
2021-04-30	Pakistan	5480	815711	150	17680
2021-05-01	Pakistan	5112	820823	131	17811
2021-05-02	Pakistan	4696	825519	146	17957
2021-05-03	Pakistan	4414	829933	113	18070
2021-05-04	Pakistan	4213	834146	79	18149
2021-05-05	Pakistan	3377	837523	161	18310
2021-05-06	Pakistan	4113	841636	119	18429
2021-05-07	Pakistan	4197	845833	108	18537
2021-05-08	Pakistan	4298	850131	140	18677
2021-05-09	Pakistan	4109	854240	120	18797
2021-05-10	Pakistan	3786	858026	118	18915
2021-05-11	Pakistan	3447	861473	78	18993
2021-05-12	Pakistan	3084	864557	113	19106
2021-05-13	Pakistan	2881	867438	104	19210
2021-05-14	Pakistan	3265	870703	126	19336
2021-05-15	Pakistan	2517	873220	48	19384
2021-05-16	Pakistan	1531	874751	83	19467
2021-05-17	Pakistan	2379	877130	76	19543
2021-05-18	Pakistan	3232	880362	74	19617
2021-05-19	Pakistan	2566	882928	135	19752
2021-05-20	Pakistan	3256	886184	104	19856
2021-05-21	Pakistan	4207	890391	131	19987
2021-05-22	Pakistan	3070	893461	102	20089
2021-05-23	Pakistan	4007	897468	88	20177
2021-05-24	Pakistan	3084	900552	74	20251
2021-05-25	Pakistan	3047	903599	57	20308
2021-05-26	Pakistan	2253	905852	92	20400
2021-05-27	Pakistan	2724	908576	65	20465
2021-05-28	Pakistan	2726	911302	75	20540
2021-05-29	Pakistan	2482	913784	67	20607
2021-05-30	Pakistan	2455	916239	73	20680
2021-05-31	Pakistan	2697	918936	56	20736
2021-06-01	Pakistan	2117	921053	43	20779
2021-06-02	Pakistan	1771	922824	71	20850
2021-06-03	Pakistan	1843	924667	80	20930
2021-06-04	Pakistan	2028	926695	92	21022
2021-06-05	Pakistan	1893	928588	83	21105
2021-06-06	Pakistan	1923	930511	84	21189
2021-06-07	Pakistan	1629	932140	76	21265
2021-06-08	Pakistan	1490	933630	58	21323
2021-06-09	Pakistan	1383	935013	53	21376
2021-06-10	Pakistan	1118	936131	77	21453
2021-06-11	Pakistan	1303	937434	76	21529
2021-06-12	Pakistan	1303	938737	47	21576
2021-06-13	Pakistan	1194	939931	57	21633
2021-06-14	Pakistan	1239	941170	56	21689
2021-06-15	Pakistan	1019	942189	34	21723
2021-06-16	Pakistan	838	943027	59	21782
2021-06-17	Pakistan	1038	944065	46	21828
2021-06-18	Pakistan	1119	945184	46	21874
2021-06-19	Pakistan	1043	946227	39	21913
2021-06-20	Pakistan	991	947218	27	21940
2021-06-21	Pakistan	1050	948268	37	21977
2021-06-22	Pakistan	907	949175	30	22007
2021-06-23	Pakistan	663	949838	27	22034
2021-06-24	Pakistan	930	950768	39	22073
2021-06-25	Pakistan	1097	951865	35	22108
2021-06-26	Pakistan	1052	952917	44	22152
2021-06-27	Pakistan	925	953842	36	22188
2021-06-28	Pakistan	901	954743	23	22211
2021-06-29	Pakistan	914	955657	20	22231
2021-06-30	Pakistan	735	956392	23	22254
2021-07-01	Pakistan	979	957371	27	22281
2021-07-02	Pakistan	1037	958408	40	22321
2021-07-03	Pakistan	1277	959685	24	22345
2021-07-04	Pakistan	1400	961085	34	22379
2021-07-05	Pakistan	1228	962313	29	22408
2021-07-06	Pakistan	1347	963660	19	22427
2021-07-07	Pakistan	830	964490	25	22452
2021-07-08	Pakistan	1517	966007	17	22469
2021-07-09	Pakistan	1626	967633	24	22493
2021-07-10	Pakistan	1843	969476	27	22520
2021-07-11	Pakistan	1828	971304	35	22555
2021-07-12	Pakistan	1980	973284	27	22582
2021-07-13	Pakistan	1808	975092	15	22597
2021-07-14	Pakistan	1590	976682	21	22618
2021-07-15	Pakistan	1980	978662	24	22642
2021-07-16	Pakistan	2545	981207	47	22689
2021-07-17	Pakistan	2327	983534	31	22720
2021-07-18	Pakistan	3134	986668	40	22760
2021-07-19	Pakistan	2607	989275	21	22781
2021-07-20	Pakistan	2452	991727	30	22811
2021-07-21	Pakistan	2145	993872	37	22848
2021-07-22	Pakistan	2579	996451	40	22888
2021-07-23	Pakistan	2158	998609	40	22928
2021-07-24	Pakistan	1425	1000034	11	22939
2021-07-25	Pakistan	1841	1001875	32	22971
2021-07-26	Pakistan	2819	1004694	45	23016
2021-07-27	Pakistan	3752	1008446	32	23048
2021-07-28	Pakistan	3262	1011708	39	23087
2021-07-29	Pakistan	4119	1015827	46	23133
2021-07-30	Pakistan	4497	1020324	76	23209
2021-07-31	Pakistan	4537	1024861	86	23295
2021-08-01	Pakistan	4950	1029811	65	23360
2021-08-02	Pakistan	5026	1034837	62	23422
2021-08-03	Pakistan	4858	1039695	40	23462
2021-08-04	Pakistan	3582	1043277	67	23529
2021-08-05	Pakistan	4722	1047999	46	23575
2021-08-06	Pakistan	5661	1053660	60	23635
2021-08-07	Pakistan	4745	1058405	67	23702
2021-08-08	Pakistan	4720	1063125	95	23797
2021-08-09	Pakistan	4455	1067580	68	23865
2021-08-10	Pakistan	4040	1071620	53	23918
2021-08-11	Pakistan	3884	1075504	86	24004
2021-08-12	Pakistan	4856	1080360	81	24085
2021-08-13	Pakistan	4934	1085294	102	24187
2021-08-14	Pakistan	4619	1089913	79	24266
2021-08-15	Pakistan	4786	1094699	73	24339
2021-08-16	Pakistan	3711	1098410	67	24406
2021-08-17	Pakistan	3669	1102079	72	24478
2021-08-18	Pakistan	3221	1105300	95	24573
2021-08-19	Pakistan	3974	1109274	66	24639
2021-08-20	Pakistan	4373	1113647	74	24713
2021-08-21	Pakistan	3239	1116886	70	24783
2021-08-22	Pakistan	3084	1119970	65	24848
2021-08-23	Pakistan	3842	1123812	75	24923
2021-08-24	Pakistan	3772	1127584	80	25003
2021-08-25	Pakistan	4075	1131659	91	25094
2021-08-26	Pakistan	4199	1135858	141	25235
2021-08-27	Pakistan	4553	1140411	85	25320
2021-08-28	Pakistan	4056	1144467	95	25415
2021-08-29	Pakistan	4105	1148572	120	25535
2021-08-30	Pakistan	3909	1152481	69	25604
2021-08-31	Pakistan	3800	1156281	66	25670
2021-09-01	Pakistan	3838	1160119	118	25788
2021-09-02	Pakistan	3559	1163678	101	25889
2021-09-03	Pakistan	4103	1167781	89	25978
2021-09-04	Pakistan	3787	1171568	57	26035
2021-09-05	Pakistan	3980	1175548	79	26114
2021-09-06	Pakistan	3757	1179305	61	26175
2021-09-07	Pakistan	3613	1182918	57	26232
2021-09-08	Pakistan	3316	1186234	98	26330
2021-09-09	Pakistan	3902	1190136	83	26413
2021-09-10	Pakistan	4062	1194198	84	26497
2021-09-11	Pakistan	3689	1197887	83	26580
2021-09-12	Pakistan	3480	1201367	82	26662
2021-09-13	Pakistan	3153	1204520	58	26720
2021-09-14	Pakistan	2988	1207508	67	26787
2021-09-15	Pakistan	2574	1210082	78	26865
2021-09-16	Pakistan	2727	1212809	73	26938
2021-09-17	Pakistan	3012	1215821	66	27004
2021-09-18	Pakistan	2928	1218749	68	27072
2021-09-19	Pakistan	2512	1221261	63	27135
2021-09-20	Pakistan	2580	1223841	71	27206
2021-09-21	Pakistan	2167	1226008	40	27246
2021-09-22	Pakistan	1897	1227905	81	27327
2021-09-23	Pakistan	2333	1230238	47	27374
2021-09-24	Pakistan	2357	1232595	58	27432
2021-09-25	Pakistan	2233	1234828	50	27482
2021-09-26	Pakistan	2060	1236888	42	27524
2021-09-27	Pakistan	1780	1238668	42	27566
2021-09-28	Pakistan	1757	1240425	31	27597
2021-09-29	Pakistan	1400	1241825	41	27638
2021-09-30	Pakistan	1560	1243385	52	27690
2021-10-01	Pakistan	1742	1245127	39	27729
2021-10-02	Pakistan	1411	1246538	56	27785
2021-10-03	Pakistan	1664	1248202	46	27831
2021-10-04	Pakistan	1656	1249858	35	27866
2021-10-05	Pakistan	1490	1251348	27	27893
2021-10-06	Pakistan	1308	1252656	54	27947
2021-10-07	Pakistan	1212	1253868	39	27986
2021-10-08	Pakistan	1453	1255321	46	28032
2021-10-09	Pakistan	912	1256233	26	28058
2021-10-10	Pakistan	955	1257188	29	28087
2021-10-11	Pakistan	767	1257955	19	28106
2021-10-12	Pakistan	1004	1258959	28	28134
2021-10-13	Pakistan	689	1259648	18	28152
2021-10-14	Pakistan	1021	1260669	21	28173
2021-10-15	Pakistan	1016	1261685	28	28201
2021-10-16	Pakistan	1086	1262771	27	28228
2021-10-17	Pakistan	893	1263664	24	28252
2021-10-18	Pakistan	720	1264384	17	28269
2021-10-19	Pakistan	663	1265047	11	28280
2021-10-20	Pakistan	603	1265650	20	28300
2021-10-21	Pakistan	554	1266204	12	28312
2021-10-22	Pakistan	622	1266826	16	28328
2021-10-23	Pakistan	567	1267393	16	28344
2021-10-24	Pakistan	552	1267945	15	28359
2021-10-25	Pakistan	591	1268536	18	28377
2021-10-26	Pakistan	698	1269234	9	28386
2021-10-27	Pakistan	572	1269806	6	28392
2021-10-28	Pakistan	516	1270322	13	28405
2021-10-29	Pakistan	705	1271027	9	28414
2021-10-30	Pakistan	660	1271687	15	28429
2021-10-31	Pakistan	658	1272345	10	28439
2021-11-01	Pakistan	733	1273078	10	28449
2021-11-02	Pakistan	482	1273560	7	28456
2021-11-03	Pakistan	457	1274017	10	28466
2021-11-04	Pakistan	561	1274578	11	28477
2021-11-05	Pakistan	580	1275158	19	28496
2021-11-06	Pakistan	515	1275673	11	28507
2021-11-07	Pakistan	567	1276240	11	28518
2021-11-08	Pakistan	471	1276711	20	28538
2021-11-09	Pakistan	449	1277160	9	28547
2021-11-10	Pakistan	400	1277560	11	28558
2021-11-11	Pakistan	554	1278114	8	28566
2021-11-12	Pakistan	637	1278751	9	28575
2021-11-13	Pakistan	391	1279142	9	28584
2021-11-14	Pakistan	231	1279373	11	28595
2021-11-15	Pakistan	263	1279636	11	28606
2021-11-16	Pakistan	240	1279876	6	28612
2021-11-17	Pakistan	216	1280092	6	28618
2021-11-18	Pakistan	270	1280362	10	28628
2021-11-19	Pakistan	460	1280822	10	28638
2021-11-20	Pakistan	418	1281240	10	28648
2021-11-21	Pakistan	319	1281559	7	28655
2021-11-22	Pakistan	313	1281872	4	28659
2021-11-23	Pakistan	322	1282194	3	28662
2021-11-24	Pakistan	315	1282509	5	28667
2021-11-25	Pakistan	351	1282860	10	28677
2021-11-26	Pakistan	363	1283223	13	28690
2021-11-27	Pakistan	252	1283475	7	28697
2021-11-28	Pakistan	411	1283886	7	28704
2021-11-29	Pakistan	303	1284189	5	28709
2021-11-30	Pakistan	176	1284365	9	28718
2021-12-01	Pakistan	475	1284840	10	28728
2021-12-02	Pakistan	414	1285254	9	28737
2021-12-03	Pakistan	377	1285631	8	28745
2021-12-04	Pakistan	391	1286022	8	28753
2021-12-05	Pakistan	431	1286453	8	28761
2021-12-06	Pakistan	372	1286825	6	28767
2021-12-07	Pakistan	336	1287161	10	28777
2021-12-08	Pakistan	232	1287393	7	28784
2021-12-09	Pakistan	310	1287703	9	28793
2021-12-10	Pakistan	350	1288053	10	28803
2021-12-11	Pakistan	313	1288366	9	28812
2021-12-12	Pakistan	395	1288761	11	28823
2021-12-13	Pakistan	288	1289049	7	28830
2021-12-14	Pakistan	244	1289293	6	28836
2021-12-15	Pakistan	250	1289543	3	28839
2021-12-16	Pakistan	370	1289913	4	28843
2021-12-17	Pakistan	301	1290214	6	28849
2021-12-18	Pakistan	277	1290491	14	28863
2021-12-19	Pakistan	357	1290848	7	28870
2021-12-20	Pakistan	260	1291108	2	28872
2021-12-21	Pakistan	359	1291467	6	28878
2021-12-22	Pakistan	270	1291737	4	28882
2021-12-23	Pakistan	310	1292047	10	28892
2021-12-24	Pakistan	359	1292406	2	28894
2021-12-25	Pakistan	322	1292728	4	28898
2021-12-26	Pakistan	353	1293081	7	28905
2021-12-27	Pakistan	359	1293440	2	28907
2021-12-28	Pakistan	275	1293715	2	28909
2021-12-29	Pakistan	316	1294031	3	28912
2021-12-30	Pakistan	348	1294379	6	28918
2021-12-31	Pakistan	482	1294861	3	28921
2022-01-01	Pakistan	515	1295376	6	28927
2022-01-02	Pakistan	557	1295933	6	28933
2022-01-03	Pakistan	594	1296527	8	28941
2022-01-04	Pakistan	708	1297235	2	28943
2022-01-05	Pakistan	630	1297865	2	28945
2022-01-06	Pakistan	898	1298763	5	28950
2022-01-07	Pakistan	1085	1299848	5	28955
2022-01-08	Pakistan	1293	1301141	6	28961
2022-01-09	Pakistan	1345	1302486	1	28962
2022-01-10	Pakistan	1572	1304058	7	28969
2022-01-11	Pakistan	1649	1305707	3	28972
2022-01-12	Pakistan	1467	1307174	2	28974
2022-01-13	Pakistan	2074	1309248	13	28987
2022-01-14	Pakistan	3019	1312267	5	28992
2022-01-15	Pakistan	3567	1315834	7	28999
2022-01-16	Pakistan	4286	1320120	4	29003
2022-01-17	Pakistan	4027	1324147	9	29012
2022-01-18	Pakistan	4340	1328487	7	29019
2022-01-19	Pakistan	5034	1333521	10	29029
2022-01-20	Pakistan	5472	1338993	8	29037
2022-01-21	Pakistan	6808	1345801	5	29042
2022-01-22	Pakistan	7678	1353479	23	29065
2022-01-23	Pakistan	6540	1360019	12	29077
2022-01-24	Pakistan	7586	1367605	20	29097
2022-01-25	Pakistan	7195	1374800	8	29105
2022-01-26	Pakistan	6352	1381152	17	29122
2022-01-27	Pakistan	5196	1386348	15	29137
2022-01-28	Pakistan	7539	1393887	25	29162
2022-01-29	Pakistan	8183	1402070	30	29192
2022-01-30	Pakistan	7963	1410033	27	29219
2022-01-31	Pakistan	7958	1417991	29	29248
2022-02-01	Pakistan	7048	1425039	21	29269
2022-02-02	Pakistan	5327	1430366	32	29301
2022-02-03	Pakistan	6067	1436433	29	29330
2022-02-04	Pakistan	5853	1442286	42	29372
2022-02-05	Pakistan	6377	1448663	48	29420
2022-02-06	Pakistan	6236	1454899	28	29448
2022-02-07	Pakistan	4874	1459773	30	29478
2022-02-08	Pakistan	3338	1463111	38	29516
2022-02-09	Pakistan	2799	1465910	37	29553
2022-02-10	Pakistan	4251	1470161	48	29601
2022-02-11	Pakistan	3914	1474075	47	29648
2022-02-12	Pakistan	3498	1477573	39	29687
2022-02-13	Pakistan	3019	1480592	44	29731
2022-02-14	Pakistan	3206	1483798	41	29772
2022-02-15	Pakistan	2563	1486361	29	29801
2022-02-16	Pakistan	2597	1488958	27	29828
2022-02-17	Pakistan	2465	1491423	49	29877
2022-02-18	Pakistan	2870	1494293	40	29917
2022-02-19	Pakistan	2400	1496693	33	29950
2022-02-20	Pakistan	1983	1498676	26	29976
2022-02-21	Pakistan	1644	1500320	33	30009
2022-02-22	Pakistan	1360	1501680	31	30040
2022-02-23	Pakistan	961	1502641	13	30053
2022-02-24	Pakistan	1232	1503873	43	30096
2022-02-25	Pakistan	1455	1505328	18	30114
2022-02-26	Pakistan	1122	1506450	25	30139
2022-02-27	Pakistan	1207	1507657	14	30153
2022-02-28	Pakistan	847	1508504	20	30173
2022-03-01	Pakistan	856	1509360	5	30178
2022-03-02	Pakistan	861	1510221	18	30196
2022-03-03	Pakistan	765	1510986	22	30218
2022-03-04	Pakistan	768	1511754	19	30237
2022-03-05	Pakistan	953	1512707	11	30248
2022-03-06	Pakistan	796	1513503	10	30258
2022-03-07	Pakistan	755	1514258	7	30265
2022-03-08	Pakistan	756	1515014	7	30272
2022-03-09	Pakistan	378	1515392	9	30281
2022-03-10	Pakistan	758	1516150	6	30287
2022-03-11	Pakistan	639	1516789	4	30291
2022-03-12	Pakistan	723	1517512	7	30298
2022-03-13	Pakistan	571	1518083	6	30304
2022-03-14	Pakistan	609	1518692	3	30307
2022-03-15	Pakistan	462	1519154	2	30309
2022-03-16	Pakistan	473	1519627	4	30313
2022-03-17	Pakistan	493	1520120	4	30317
2022-03-18	Pakistan	514	1520634	2	30319
2022-03-19	Pakistan	396	1521030	7	30326
2022-03-20	Pakistan	483	1521513	2	30328
2022-03-21	Pakistan	375	1521888	1	30329
2022-03-22	Pakistan	303	1522191	2	30331
2022-03-23	Pakistan	228	1522419	2	30333
2022-03-24	Pakistan	443	1522862	0	30333
2022-03-25	Pakistan	210	1523072	0	30333
2022-03-26	Pakistan	329	1523401	3	30336
2022-03-27	Pakistan	189	1523590	4	30340
2022-03-28	Pakistan	310	1523900	5	30345
2022-03-29	Pakistan	186	1524086	1	30346
2022-03-30	Pakistan	269	1524355	1	30347
2022-03-31	Pakistan	194	1524549	2	30349
2022-04-01	Pakistan	244	1524793	6	30355
2022-04-02	Pakistan	180	1524973	4	30359
2022-04-03	Pakistan	208	1525181	1	30360
2022-04-04	Pakistan	285	1525466	1	30361
2022-04-05	Pakistan	154	1525620	0	30361
2022-04-06	Pakistan	155	1525775	0	30361
2022-04-07	Pakistan	148	1525923	0	30361
2022-04-08	Pakistan	170	1526093	0	30361
2022-04-09	Pakistan	141	1526234	0	30361
2022-04-10	Pakistan	238	1526472	0	30361
2022-04-11	Pakistan	96	1526568	0	30361
2022-04-12	Pakistan	98	1526666	0	30361
2022-04-13	Pakistan	62	1526728	1	30362
2022-04-14	Pakistan	101	1526829	0	30362
2022-04-15	Pakistan	123	1526952	0	30362
2022-04-16	Pakistan	123	1527075	1	30363
2022-04-17	Pakistan	76	1527151	0	30363
2022-04-18	Pakistan	97	1527248	0	30363
2022-04-19	Pakistan	78	1527326	1	30364
2022-04-20	Pakistan	85	1527411	0	30364
2022-04-21	Pakistan	75	1527486	4	30368
2022-04-22	Pakistan	103	1527589	0	30368
2022-04-23	Pakistan	80	1527669	0	30368
2022-04-24	Pakistan	82	1527751	1	30369
2022-04-25	Pakistan	105	1527856	0	30369
2022-04-26	Pakistan	100	1527956	0	30369
2022-04-27	Pakistan	0	1527956	0	30369
2022-04-28	Pakistan	0	1527956	0	30369
2022-04-29	Pakistan	0	1527956	0	30369
2022-04-30	Pakistan	0	1527956	0	30369
2022-05-01	Pakistan	0	1527956	0	30369
2022-05-02	Pakistan	0	1527956	0	30369
2022-05-03	Pakistan	0	1527956	0	30369
2022-05-04	Pakistan	0	1527956	0	30369
2022-05-05	Pakistan	0	1527956	0	30369
2022-05-06	Pakistan	0	1527956	0	30369
2022-05-07	Pakistan	0	1527956	0	30369
2022-05-08	Pakistan	0	1527956	0	30369
2022-05-09	Pakistan	0	1527956	0	30369
2022-05-10	Pakistan	846	1528802	6	30375
2022-05-11	Pakistan	31	1528833	0	30375
2022-05-12	Pakistan	0	1528833	0	30375
2022-05-13	Pakistan	0	1528833	0	30375
2022-05-14	Pakistan	249	1529082	1	30376
2022-05-15	Pakistan	85	1529167	0	30376
2022-05-16	Pakistan	84	1529251	0	30376
2022-05-17	Pakistan	102	1529353	0	30376
2022-05-18	Pakistan	52	1529405	2	30378
2022-05-19	Pakistan	66	1529471	0	30378
2022-05-20	Pakistan	89	1529560	1	30379
2022-05-21	Pakistan	81	1529641	0	30379
2022-05-22	Pakistan	70	1529711	0	30379
2022-05-23	Pakistan	16	1529727	0	30379
2022-05-24	Pakistan	110	1529837	0	30379
2022-05-25	Pakistan	61	1529898	0	30379
2022-05-26	Pakistan	92	1529990	0	30379
2022-05-27	Pakistan	76	1530066	0	30379
2022-05-28	Pakistan	79	1530145	0	30379
2022-05-29	Pakistan	90	1530235	0	30379
2022-05-30	Pakistan	50	1530285	0	30379
2022-05-31	Pakistan	48	1530333	0	30379
2022-06-01	Pakistan	54	1530387	0	30379
2022-06-02	Pakistan	66	1530453	0	30379
2022-06-03	Pakistan	67	1530520	0	30379
2022-06-04	Pakistan	36	1530556	0	30379
2022-06-05	Pakistan	94	1530650	0	30379
2022-06-06	Pakistan	55	1530705	0	30379
2022-06-07	Pakistan	59	1530764	0	30379
2022-06-08	Pakistan	50	1530814	0	30379
2022-06-09	Pakistan	64	1530878	0	30379
2022-06-10	Pakistan	89	1530967	0	30379
2022-06-11	Pakistan	72	1531039	2	30381
2022-06-12	Pakistan	73	1531112	0	30381
2022-06-13	Pakistan	67	1531179	0	30381
2022-06-14	Pakistan	94	1531273	0	30381
2022-06-15	Pakistan	54	1531327	0	30381
2022-06-16	Pakistan	110	1531437	0	30381
2022-06-17	Pakistan	144	1531581	1	30382
2022-06-18	Pakistan	98	1531679	1	30383
2022-06-19	Pakistan	151	1531830	0	30383
2022-06-20	Pakistan	152	1531982	0	30383
2022-06-21	Pakistan	171	1532153	0	30383
2022-06-22	Pakistan	113	1532266	1	30384
2022-06-23	Pakistan	204	1532470	0	30384
2022-06-24	Pakistan	268	1532738	1	30385
2022-06-25	Pakistan	309	1533047	0	30385
2022-06-26	Pakistan	435	1533482	1	30386
2022-06-27	Pakistan	406	1533888	2	30388
2022-06-28	Pakistan	382	1534270	2	30390
2022-06-29	Pakistan	333	1534603	2	30392
2022-06-30	Pakistan	541	1535144	1	30393
2022-07-01	Pakistan	641	1535785	2	30395
2022-07-02	Pakistan	694	1536479	0	30395
2022-07-03	Pakistan	818	1537297	4	30399
2022-07-04	Pakistan	650	1537947	2	30401
2022-07-05	Pakistan	675	1538622	2	30403
2022-07-06	Pakistan	653	1539275	0	30403
2022-07-07	Pakistan	805	1540080	1	30404
2022-07-08	Pakistan	872	1540952	9	30413
2022-07-09	Pakistan	693	1541645	0	30413
2022-07-10	Pakistan	732	1542377	7	30420
2022-07-11	Pakistan	502	1542879	1	30421
2022-07-12	Pakistan	371	1543250	2	30423
2022-07-13	Pakistan	255	1543505	1	30424
2022-07-14	Pakistan	236	1543741	0	30424
2022-07-15	Pakistan	390	1544131	2	30426
2022-07-16	Pakistan	779	1544910	2	30428
2022-07-17	Pakistan	737	1545647	10	30438
2022-07-18	Pakistan	605	1546252	2	30440
2022-07-19	Pakistan	492	1546744	5	30445
2022-07-20	Pakistan	459	1547203	0	30445
2022-07-21	Pakistan	592	1547795	7	30452
2022-07-22	Pakistan	599	1548394	3	30455
2022-07-23	Pakistan	679	1549073	7	30462
2022-07-24	Pakistan	693	1549766	2	30464
2022-07-25	Pakistan	532	1550298	3	30467
2022-07-26	Pakistan	582	1550880	2	30469
2022-07-27	Pakistan	371	1551251	1	30470
2022-07-28	Pakistan	620	1551871	4	30474
2022-07-29	Pakistan	761	1552632	8	30482
2022-07-30	Pakistan	693	1553325	1	30483
2022-07-31	Pakistan	605	1553930	3	30486
2022-08-01	Pakistan	661	1554591	1	30487
2022-08-02	Pakistan	656	1555247	1	30488
2022-08-03	Pakistan	392	1555639	2	30490
2022-08-04	Pakistan	806	1556445	9	30499
2022-08-05	Pakistan	689	1557134	4	30503
2022-08-06	Pakistan	750	1557884	2	30505
2022-08-07	Pakistan	673	1558557	0	30505
2022-08-08	Pakistan	644	1559201	0	30505
2022-08-09	Pakistan	628	1559829	3	30508
2022-08-10	Pakistan	421	1560250	0	30508
2022-08-11	Pakistan	352	1560602	0	30508
2022-08-12	Pakistan	353	1560955	1	30509
2022-08-13	Pakistan	624	1561579	11	30520
2022-08-14	Pakistan	728	1562307	3	30523
2022-08-15	Pakistan	581	1562888	4	30527
2022-08-16	Pakistan	459	1563347	2	30529
2022-08-17	Pakistan	358	1563705	8	30537
2022-08-18	Pakistan	526	1564231	5	30542
2022-08-19	Pakistan	578	1564809	2	30544
2022-08-20	Pakistan	510	1565319	4	30548
2022-08-21	Pakistan	449	1565768	2	30550
2022-08-22	Pakistan	468	1566236	2	30552
2022-08-23	Pakistan	416	1566652	3	30555
2022-08-24	Pakistan	217	1566869	2	30557
2022-08-25	Pakistan	278	1567147	2	30559
2022-08-26	Pakistan	313	1567460	4	30563
2022-08-27	Pakistan	433	1567893	6	30569
2022-08-28	Pakistan	290	1568183	2	30571
2022-08-29	Pakistan	270	1568453	3	30574
2022-08-30	Pakistan	0	1568453	0	30574
2022-08-31	Pakistan	396	1568849	1	30575
2022-09-01	Pakistan	227	1569076	6	30581
2022-09-02	Pakistan	219	1569295	1	30582
2022-09-03	Pakistan	242	1569537	4	30586
2022-09-04	Pakistan	251	1569788	2	30588
2022-09-05	Pakistan	228	1570016	3	30591
2022-09-06	Pakistan	190	1570206	2	30593
2022-09-07	Pakistan	98	1570304	0	30593
2022-09-08	Pakistan	158	1570462	1	30594
2022-09-09	Pakistan	174	1570636	0	30594
2022-09-10	Pakistan	160	1570796	4	30598
2022-09-11	Pakistan	156	1570952	1	30599
2022-09-12	Pakistan	139	1571091	0	30599
2022-09-13	Pakistan	105	1571196	0	30599
2022-09-14	Pakistan	99	1571295	1	30600
2022-09-15	Pakistan	235	1571530	4	30604
2022-09-16	Pakistan	0	1571530	0	30604
2022-09-17	Pakistan	98	1571628	0	30604
2022-09-18	Pakistan	104	1571732	1	30605
2022-09-19	Pakistan	90	1571822	1	30606
2022-09-20	Pakistan	72	1571894	1	30607
2022-09-21	Pakistan	0	1571894	0	30607
2022-09-22	Pakistan	215	1572109	2	30609
2022-09-23	Pakistan	93	1572202	2	30611
2022-09-24	Pakistan	0	1572202	0	30611
2022-09-25	Pakistan	67	1572269	1	30612
2022-09-26	Pakistan	47	1572316	0	30612
2022-09-27	Pakistan	55	1572371	0	30612
2022-09-28	Pakistan	39	1572410	0	30612
2022-09-29	Pakistan	0	1572410	0	30612
2022-09-30	Pakistan	145	1572555	1	30613
2022-10-01	Pakistan	43	1572598	3	30616
2022-10-02	Pakistan	164	1572762	0	30616
2022-10-03	Pakistan	0	1572762	0	30616
2022-10-04	Pakistan	0	1572762	0	30616
2022-10-05	Pakistan	16	1572778	3	30619
2022-10-06	Pakistan	0	1572778	0	30619
2022-10-07	Pakistan	0	1572778	0	30619
2022-10-08	Pakistan	143	1572921	4	30623
2022-10-09	Pakistan	51	1572972	0	30623
2022-10-10	Pakistan	0	1572972	0	30623
2022-10-11	Pakistan	0	1572972	0	30623
2022-10-12	Pakistan	0	1572972	0	30623
2022-10-13	Pakistan	0	1572972	0	30623
2022-10-14	Pakistan	0	1572972	0	30623
2022-10-15	Pakistan	0	1572972	0	30623
2022-10-16	Pakistan	347	1573319	0	30623
2022-10-17	Pakistan	0	1573319	0	30623
2022-10-18	Pakistan	0	1573319	0	30623
2022-10-19	Pakistan	0	1573319	0	30623
2022-10-20	Pakistan	0	1573319	0	30623
2022-10-21	Pakistan	0	1573319	0	30623
2022-10-22	Pakistan	0	1573319	0	30623
2022-10-23	Pakistan	0	1573319	0	30623
2022-10-24	Pakistan	0	1573319	0	30623
2022-10-25	Pakistan	0	1573319	0	30623
2022-10-26	Pakistan	406	1573725	1	30624
2022-10-27	Pakistan	0	1573725	0	30624
2022-10-28	Pakistan	0	1573725	0	30624
2022-10-29	Pakistan	0	1573725	0	30624
2022-10-30	Pakistan	0	1573725	0	30624
2022-10-31	Pakistan	0	1573725	0	30624
2022-11-01	Pakistan	342	1574067	5	30629
2022-11-02	Pakistan	27	1574094	0	30629
2022-11-03	Pakistan	73	1574167	0	30629
2022-11-04	Pakistan	68	1574235	0	30629
2022-11-05	Pakistan	40	1574275	0	30629
2022-11-06	Pakistan	46	1574321	0	30629
2022-11-07	Pakistan	38	1574359	0	30629
2022-11-08	Pakistan	48	1574407	0	30629
2022-11-09	Pakistan	25	1574432	0	30629
2022-11-10	Pakistan	38	1574470	0	30629
2022-11-11	Pakistan	38	1574508	0	30629
2022-11-12	Pakistan	41	1574549	0	30629
2022-11-13	Pakistan	47	1574596	0	30629
2022-11-14	Pakistan	42	1574638	0	30629
2022-11-15	Pakistan	41	1574679	0	30629
2022-11-16	Pakistan	32	1574711	0	30629
2022-11-17	Pakistan	32	1574743	0	30629
2022-11-18	Pakistan	57	1574800	1	30630
2022-11-19	Pakistan	67	1574867	0	30630
2022-11-20	Pakistan	29	1574896	0	30630
2022-11-21	Pakistan	0	1574896	0	30630
2022-11-22	Pakistan	17	1574913	0	30630
2022-11-23	Pakistan	25	1574938	0	30630
2022-11-24	Pakistan	27	1574965	0	30630
2022-11-25	Pakistan	0	1574965	0	30630
2022-11-26	Pakistan	0	1574965	0	30630
2022-11-27	Pakistan	0	1574965	0	30630
2022-11-28	Pakistan	131	1575096	0	30630
2022-11-29	Pakistan	28	1575124	0	30630
2022-11-30	Pakistan	22	1575146	1	30631
2022-12-01	Pakistan	39	1575185	0	30631
2022-12-02	Pakistan	64	1575249	1	30632
2022-12-03	Pakistan	24	1575273	0	30632
2022-12-04	Pakistan	17	1575290	0	30632
2022-12-05	Pakistan	0	1575290	0	30632
2022-12-06	Pakistan	39	1575329	0	30632
2022-12-07	Pakistan	25	1575354	0	30632
2022-12-08	Pakistan	28	1575382	2	30634
2022-12-09	Pakistan	24	1575406	0	30634
2022-12-10	Pakistan	18	1575424	1	30635
2022-12-11	Pakistan	0	1575424	0	30635
2022-12-12	Pakistan	0	1575424	0	30635
2022-12-13	Pakistan	0	1575424	0	30635
2022-12-14	Pakistan	0	1575424	0	30635
2022-12-15	Pakistan	0	1575424	0	30635
2022-12-16	Pakistan	0	1575424	0	30635
2022-12-17	Pakistan	0	1575424	0	30635
2022-12-18	Pakistan	62	1575486	0	30635
2022-12-19	Pakistan	0	1575486	0	30635
2022-12-20	Pakistan	0	1575486	0	30635
2022-12-21	Pakistan	0	1575486	0	30635
2022-12-22	Pakistan	0	1575486	0	30635
2022-12-23	Pakistan	0	1575486	0	30635
2022-12-24	Pakistan	0	1575486	0	30635
2022-12-25	Pakistan	165	1575651	0	30635
2022-12-26	Pakistan	0	1575651	0	30635
2022-12-27	Pakistan	0	1575651	0	30635
2022-12-28	Pakistan	0	1575651	0	30635
2022-12-29	Pakistan	0	1575651	0	30635
2022-12-30	Pakistan	0	1575651	0	30635
2022-12-31	Pakistan	0	1575651	0	30635
2023-01-01	Pakistan	0	1575651	0	30635
2023-01-02	Pakistan	0	1575651	0	30635
2023-01-03	Pakistan	154	1575805	1	30636
2023-01-04	Pakistan	0	1575805	0	30636
2023-01-05	Pakistan	49	1575854	2	30638
2023-01-06	Pakistan	33	1575887	0	30638
2023-01-07	Pakistan	23	1575910	0	30638
2023-01-08	Pakistan	0	1575910	0	30638
2023-01-09	Pakistan	42	1575952	0	30638
2023-01-10	Pakistan	17	1575969	1	30639
2023-01-11	Pakistan	7	1575976	0	30639
2023-01-12	Pakistan	15	1575991	0	30639
2023-01-13	Pakistan	26	1576017	0	30639
2023-01-14	Pakistan	20	1576037	0	30639
2023-01-15	Pakistan	0	1576037	0	30639
2023-01-16	Pakistan	32	1576069	1	30640
2023-01-17	Pakistan	11	1576080	0	30640
2023-01-18	Pakistan	5	1576085	0	30640
2023-01-19	Pakistan	24	1576109	0	30640
2023-01-20	Pakistan	17	1576126	0	30640
2023-01-21	Pakistan	40	1576166	0	30640
2023-01-22	Pakistan	9	1576175	0	30640
2023-01-23	Pakistan	0	1576175	0	30640
2023-01-24	Pakistan	10	1576185	0	30640
2023-01-25	Pakistan	3	1576188	0	30640
2023-01-26	Pakistan	12	1576200	0	30640
2023-01-27	Pakistan	21	1576221	0	30640
2023-01-28	Pakistan	14	1576235	0	30640
2023-01-29	Pakistan	0	1576235	0	30640
2023-01-30	Pakistan	0	1576235	0	30640
2023-01-31	Pakistan	0	1576235	0	30640
2023-02-01	Pakistan	58	1576293	0	30640
2023-02-02	Pakistan	19	1576312	0	30640
2023-02-03	Pakistan	19	1576331	0	30640
2023-02-04	Pakistan	12	1576343	0	30640
2023-02-05	Pakistan	0	1576343	0	30640
2023-02-06	Pakistan	0	1576343	0	30640
2023-02-07	Pakistan	54	1576397	0	30640
2023-02-08	Pakistan	29	1576426	0	30640
2023-02-09	Pakistan	0	1576426	0	30640
2023-02-10	Pakistan	17	1576443	0	30640
2023-02-11	Pakistan	51	1576494	0	30640
2023-02-12	Pakistan	22	1576516	0	30640
2023-02-13	Pakistan	22	1576538	0	30640
2023-02-14	Pakistan	0	1576538	0	30640
2023-02-15	Pakistan	13	1576551	0	30640
2023-02-16	Pakistan	21	1576572	0	30640
2023-02-17	Pakistan	31	1576603	1	30641
2023-02-18	Pakistan	37	1576640	0	30641
2023-02-19	Pakistan	17	1576657	0	30641
2023-02-20	Pakistan	30	1576687	0	30641
2023-02-21	Pakistan	17	1576704	0	30641
2020-01-03	Palau	0	0	0	0
2020-01-04	Palau	0	0	0	0
2020-01-05	Palau	0	0	0	0
2020-01-06	Palau	0	0	0	0
2020-01-07	Palau	0	0	0	0
2020-01-08	Palau	0	0	0	0
2020-01-09	Palau	0	0	0	0
2020-01-10	Palau	0	0	0	0
2020-01-11	Palau	0	0	0	0
2020-01-12	Palau	0	0	0	0
2020-01-13	Palau	0	0	0	0
2020-01-14	Palau	0	0	0	0
2020-01-15	Palau	0	0	0	0
2020-01-16	Palau	0	0	0	0
2020-01-17	Palau	0	0	0	0
2020-01-18	Palau	0	0	0	0
2020-01-19	Palau	0	0	0	0
2020-01-20	Palau	0	0	0	0
2020-01-21	Palau	0	0	0	0
2020-01-22	Palau	0	0	0	0
2020-01-23	Palau	0	0	0	0
2020-01-24	Palau	0	0	0	0
2020-01-25	Palau	0	0	0	0
2020-01-26	Palau	0	0	0	0
2020-01-27	Palau	0	0	0	0
2020-01-28	Palau	0	0	0	0
2020-01-29	Palau	0	0	0	0
2020-01-30	Palau	0	0	0	0
2020-01-31	Palau	0	0	0	0
2020-02-01	Palau	0	0	0	0
2020-02-02	Palau	0	0	0	0
2020-02-03	Palau	0	0	0	0
2020-02-04	Palau	0	0	0	0
2020-02-05	Palau	0	0	0	0
2020-02-06	Palau	0	0	0	0
2020-02-07	Palau	0	0	0	0
2020-02-08	Palau	0	0	0	0
2020-02-09	Palau	0	0	0	0
2020-02-10	Palau	0	0	0	0
2020-02-11	Palau	0	0	0	0
2020-02-12	Palau	0	0	0	0
2020-02-13	Palau	0	0	0	0
2020-02-14	Palau	0	0	0	0
2020-02-15	Palau	0	0	0	0
2020-02-16	Palau	0	0	0	0
2020-02-17	Palau	0	0	0	0
2020-02-18	Palau	0	0	0	0
2020-02-19	Palau	0	0	0	0
2020-02-20	Palau	0	0	0	0
2020-02-21	Palau	0	0	0	0
2020-02-22	Palau	0	0	0	0
2020-02-23	Palau	0	0	0	0
2020-02-24	Palau	0	0	0	0
2020-02-25	Palau	0	0	0	0
2020-02-26	Palau	0	0	0	0
2020-02-27	Palau	0	0	0	0
2020-02-28	Palau	0	0	0	0
2020-02-29	Palau	0	0	0	0
2020-03-01	Palau	0	0	0	0
2020-03-02	Palau	0	0	0	0
2020-03-03	Palau	0	0	0	0
2020-03-04	Palau	0	0	0	0
2020-03-05	Palau	0	0	0	0
2020-03-06	Palau	0	0	0	0
2020-03-07	Palau	0	0	0	0
2020-03-08	Palau	0	0	0	0
2020-03-09	Palau	0	0	0	0
2020-03-10	Palau	0	0	0	0
2020-03-11	Palau	0	0	0	0
2020-03-12	Palau	0	0	0	0
2020-03-13	Palau	0	0	0	0
2020-03-14	Palau	0	0	0	0
2020-03-15	Palau	0	0	0	0
2020-03-16	Palau	0	0	0	0
2020-03-17	Palau	0	0	0	0
2020-03-18	Palau	0	0	0	0
2020-03-19	Palau	0	0	0	0
2020-03-20	Palau	0	0	0	0
2020-03-21	Palau	0	0	0	0
2020-03-22	Palau	0	0	0	0
2020-03-23	Palau	0	0	0	0
2020-03-24	Palau	0	0	0	0
2020-03-25	Palau	0	0	0	0
2020-03-26	Palau	0	0	0	0
2020-03-27	Palau	0	0	0	0
2020-03-28	Palau	0	0	0	0
2020-03-29	Palau	0	0	0	0
2020-03-30	Palau	0	0	0	0
2020-03-31	Palau	0	0	0	0
2020-04-01	Palau	0	0	0	0
2020-04-02	Palau	0	0	0	0
2020-04-03	Palau	0	0	0	0
2020-04-04	Palau	0	0	0	0
2020-04-05	Palau	0	0	0	0
2020-04-06	Palau	0	0	0	0
2020-04-07	Palau	0	0	0	0
2020-04-08	Palau	0	0	0	0
2020-04-09	Palau	0	0	0	0
2020-04-10	Palau	0	0	0	0
2020-04-11	Palau	0	0	0	0
2020-04-12	Palau	0	0	0	0
2020-04-13	Palau	0	0	0	0
2020-04-14	Palau	0	0	0	0
2020-04-15	Palau	0	0	0	0
2020-04-16	Palau	0	0	0	0
2020-04-17	Palau	0	0	0	0
2020-04-18	Palau	0	0	0	0
2020-04-19	Palau	0	0	0	0
2020-04-20	Palau	0	0	0	0
2020-04-21	Palau	0	0	0	0
2020-04-22	Palau	0	0	0	0
2020-04-23	Palau	0	0	0	0
2020-04-24	Palau	0	0	0	0
2020-04-25	Palau	0	0	0	0
2020-04-26	Palau	0	0	0	0
2020-04-27	Palau	0	0	0	0
2020-04-28	Palau	0	0	0	0
2020-04-29	Palau	0	0	0	0
2020-04-30	Palau	0	0	0	0
2020-05-01	Palau	0	0	0	0
2020-05-02	Palau	0	0	0	0
2020-05-03	Palau	0	0	0	0
2020-05-04	Palau	0	0	0	0
2020-05-05	Palau	0	0	0	0
2020-05-06	Palau	0	0	0	0
2020-05-07	Palau	0	0	0	0
2020-05-08	Palau	0	0	0	0
2020-05-09	Palau	0	0	0	0
2020-05-10	Palau	0	0	0	0
2020-05-11	Palau	0	0	0	0
2020-05-12	Palau	0	0	0	0
2020-05-13	Palau	0	0	0	0
2020-05-14	Palau	0	0	0	0
2020-05-15	Palau	0	0	0	0
2020-05-16	Palau	0	0	0	0
2020-05-17	Palau	0	0	0	0
2020-05-18	Palau	0	0	0	0
2020-05-19	Palau	0	0	0	0
2020-05-20	Palau	0	0	0	0
2020-05-21	Palau	0	0	0	0
2020-05-22	Palau	0	0	0	0
2020-05-23	Palau	0	0	0	0
2020-05-24	Palau	0	0	0	0
2020-05-25	Palau	0	0	0	0
2020-05-26	Palau	0	0	0	0
2020-05-27	Palau	0	0	0	0
2020-05-28	Palau	0	0	0	0
2020-05-29	Palau	0	0	0	0
2020-05-30	Palau	0	0	0	0
2020-05-31	Palau	0	0	0	0
2020-06-01	Palau	0	0	0	0
2020-06-02	Palau	0	0	0	0
2020-06-03	Palau	0	0	0	0
2020-06-04	Palau	0	0	0	0
2020-06-05	Palau	0	0	0	0
2020-06-06	Palau	0	0	0	0
2020-06-07	Palau	0	0	0	0
2020-06-08	Palau	0	0	0	0
2020-06-09	Palau	0	0	0	0
2020-06-10	Palau	0	0	0	0
2020-06-11	Palau	0	0	0	0
2020-06-12	Palau	0	0	0	0
2020-06-13	Palau	0	0	0	0
2020-06-14	Palau	0	0	0	0
2020-06-15	Palau	0	0	0	0
2020-06-16	Palau	0	0	0	0
2020-06-17	Palau	0	0	0	0
2020-06-18	Palau	0	0	0	0
2020-06-19	Palau	0	0	0	0
2020-06-20	Palau	0	0	0	0
2020-06-21	Palau	0	0	0	0
2020-06-22	Palau	0	0	0	0
2020-06-23	Palau	0	0	0	0
2020-06-24	Palau	0	0	0	0
2020-06-25	Palau	0	0	0	0
2020-06-26	Palau	0	0	0	0
2020-06-27	Palau	0	0	0	0
2020-06-28	Palau	0	0	0	0
2020-06-29	Palau	0	0	0	0
2020-06-30	Palau	0	0	0	0
2020-07-01	Palau	0	0	0	0
2020-07-02	Palau	0	0	0	0
2020-07-03	Palau	0	0	0	0
2020-07-04	Palau	0	0	0	0
2020-07-05	Palau	0	0	0	0
2020-07-06	Palau	0	0	0	0
2020-07-07	Palau	0	0	0	0
2020-07-08	Palau	0	0	0	0
2020-07-09	Palau	0	0	0	0
2020-07-10	Palau	0	0	0	0
2020-07-11	Palau	0	0	0	0
2020-07-12	Palau	0	0	0	0
2020-07-13	Palau	0	0	0	0
2020-07-14	Palau	0	0	0	0
2020-07-15	Palau	0	0	0	0
2020-07-16	Palau	0	0	0	0
2020-07-17	Palau	0	0	0	0
2020-07-18	Palau	0	0	0	0
2020-07-19	Palau	0	0	0	0
2020-07-20	Palau	0	0	0	0
2020-07-21	Palau	0	0	0	0
2020-07-22	Palau	0	0	0	0
2020-07-23	Palau	0	0	0	0
2020-07-24	Palau	0	0	0	0
2020-07-25	Palau	0	0	0	0
2020-07-26	Palau	0	0	0	0
2020-07-27	Palau	0	0	0	0
2020-07-28	Palau	0	0	0	0
2020-07-29	Palau	0	0	0	0
2020-07-30	Palau	0	0	0	0
2020-07-31	Palau	0	0	0	0
2020-08-01	Palau	0	0	0	0
2020-08-02	Palau	0	0	0	0
2020-08-03	Palau	0	0	0	0
2020-08-04	Palau	0	0	0	0
2020-08-05	Palau	0	0	0	0
2020-08-06	Palau	0	0	0	0
2020-08-07	Palau	0	0	0	0
2020-08-08	Palau	0	0	0	0
2020-08-09	Palau	0	0	0	0
2020-08-10	Palau	0	0	0	0
2020-08-11	Palau	0	0	0	0
2020-08-12	Palau	0	0	0	0
2020-08-13	Palau	0	0	0	0
2020-08-14	Palau	0	0	0	0
2020-08-15	Palau	0	0	0	0
2020-08-16	Palau	0	0	0	0
2020-08-17	Palau	0	0	0	0
2020-08-18	Palau	0	0	0	0
2020-08-19	Palau	0	0	0	0
2020-08-20	Palau	0	0	0	0
2020-08-21	Palau	0	0	0	0
2020-08-22	Palau	0	0	0	0
2020-08-23	Palau	0	0	0	0
2020-08-24	Palau	0	0	0	0
2020-08-25	Palau	0	0	0	0
2020-08-26	Palau	0	0	0	0
2020-08-27	Palau	0	0	0	0
2020-08-28	Palau	0	0	0	0
2020-08-29	Palau	0	0	0	0
2020-08-30	Palau	0	0	0	0
2020-08-31	Palau	0	0	0	0
2020-09-01	Palau	0	0	0	0
2020-09-02	Palau	0	0	0	0
2020-09-03	Palau	0	0	0	0
2020-09-04	Palau	0	0	0	0
2020-09-05	Palau	0	0	0	0
2020-09-06	Palau	0	0	0	0
2020-09-07	Palau	0	0	0	0
2020-09-08	Palau	0	0	0	0
2020-09-09	Palau	0	0	0	0
2020-09-10	Palau	0	0	0	0
2020-09-11	Palau	0	0	0	0
2020-09-12	Palau	0	0	0	0
2020-09-13	Palau	0	0	0	0
2020-09-14	Palau	0	0	0	0
2020-09-15	Palau	0	0	0	0
2020-09-16	Palau	0	0	0	0
2020-09-17	Palau	0	0	0	0
2020-09-18	Palau	0	0	0	0
2020-09-19	Palau	0	0	0	0
2020-09-20	Palau	0	0	0	0
2020-09-21	Palau	0	0	0	0
2020-09-22	Palau	0	0	0	0
2020-09-23	Palau	0	0	0	0
2020-09-24	Palau	0	0	0	0
2020-09-25	Palau	0	0	0	0
2020-09-26	Palau	0	0	0	0
2020-09-27	Palau	0	0	0	0
2020-09-28	Palau	0	0	0	0
2020-09-29	Palau	0	0	0	0
2020-09-30	Palau	0	0	0	0
2020-10-01	Palau	0	0	0	0
2020-10-02	Palau	0	0	0	0
2020-10-03	Palau	0	0	0	0
2020-10-04	Palau	0	0	0	0
2020-10-05	Palau	0	0	0	0
2020-10-06	Palau	0	0	0	0
2020-10-07	Palau	0	0	0	0
2020-10-08	Palau	0	0	0	0
2020-10-09	Palau	0	0	0	0
2020-10-10	Palau	0	0	0	0
2020-10-11	Palau	0	0	0	0
2020-10-12	Palau	0	0	0	0
2020-10-13	Palau	0	0	0	0
2020-10-14	Palau	0	0	0	0
2020-10-15	Palau	0	0	0	0
2020-10-16	Palau	0	0	0	0
2020-10-17	Palau	0	0	0	0
2020-10-18	Palau	0	0	0	0
2020-10-19	Palau	0	0	0	0
2020-10-20	Palau	0	0	0	0
2020-10-21	Palau	0	0	0	0
2020-10-22	Palau	0	0	0	0
2020-10-23	Palau	0	0	0	0
2020-10-24	Palau	0	0	0	0
2020-10-25	Palau	0	0	0	0
2020-10-26	Palau	0	0	0	0
2020-10-27	Palau	0	0	0	0
2020-10-28	Palau	0	0	0	0
2020-10-29	Palau	0	0	0	0
2020-10-30	Palau	0	0	0	0
2020-10-31	Palau	0	0	0	0
2020-11-01	Palau	0	0	0	0
2020-11-02	Palau	0	0	0	0
2020-11-03	Palau	0	0	0	0
2020-11-04	Palau	0	0	0	0
2020-11-05	Palau	0	0	0	0
2020-11-06	Palau	0	0	0	0
2020-11-07	Palau	0	0	0	0
2020-11-08	Palau	0	0	0	0
2020-11-09	Palau	0	0	0	0
2020-11-10	Palau	0	0	0	0
2020-11-11	Palau	0	0	0	0
2020-11-12	Palau	0	0	0	0
2020-11-13	Palau	0	0	0	0
2020-11-14	Palau	0	0	0	0
2020-11-15	Palau	0	0	0	0
2020-11-16	Palau	0	0	0	0
2020-11-17	Palau	0	0	0	0
2020-11-18	Palau	0	0	0	0
2020-11-19	Palau	0	0	0	0
2020-11-20	Palau	0	0	0	0
2020-11-21	Palau	0	0	0	0
2020-11-22	Palau	0	0	0	0
2020-11-23	Palau	0	0	0	0
2020-11-24	Palau	0	0	0	0
2020-11-25	Palau	0	0	0	0
2020-11-26	Palau	0	0	0	0
2020-11-27	Palau	0	0	0	0
2020-11-28	Palau	0	0	0	0
2020-11-29	Palau	0	0	0	0
2020-11-30	Palau	0	0	0	0
2020-12-01	Palau	0	0	0	0
2020-12-02	Palau	0	0	0	0
2020-12-03	Palau	0	0	0	0
2020-12-04	Palau	0	0	0	0
2020-12-05	Palau	0	0	0	0
2020-12-06	Palau	0	0	0	0
2020-12-07	Palau	0	0	0	0
2020-12-08	Palau	0	0	0	0
2020-12-09	Palau	0	0	0	0
2020-12-10	Palau	0	0	0	0
2020-12-11	Palau	0	0	0	0
2020-12-12	Palau	0	0	0	0
2020-12-13	Palau	0	0	0	0
2020-12-14	Palau	0	0	0	0
2020-12-15	Palau	0	0	0	0
2020-12-16	Palau	0	0	0	0
2020-12-17	Palau	0	0	0	0
2020-12-18	Palau	0	0	0	0
2020-12-19	Palau	0	0	0	0
2020-12-20	Palau	0	0	0	0
2020-12-21	Palau	0	0	0	0
2020-12-22	Palau	0	0	0	0
2020-12-23	Palau	0	0	0	0
2020-12-24	Palau	0	0	0	0
2020-12-25	Palau	0	0	0	0
2020-12-26	Palau	0	0	0	0
2020-12-27	Palau	0	0	0	0
2020-12-28	Palau	0	0	0	0
2020-12-29	Palau	0	0	0	0
2020-12-30	Palau	0	0	0	0
2020-12-31	Palau	0	0	0	0
2021-01-01	Palau	0	0	0	0
2021-01-02	Palau	0	0	0	0
2021-01-03	Palau	0	0	0	0
2021-01-04	Palau	0	0	0	0
2021-01-05	Palau	0	0	0	0
2021-01-06	Palau	0	0	0	0
2021-01-07	Palau	0	0	0	0
2021-01-08	Palau	0	0	0	0
2021-01-09	Palau	0	0	0	0
2021-01-10	Palau	0	0	0	0
2021-01-11	Palau	0	0	0	0
2021-01-12	Palau	0	0	0	0
2021-01-13	Palau	0	0	0	0
2021-01-14	Palau	0	0	0	0
2021-01-15	Palau	0	0	0	0
2021-01-16	Palau	0	0	0	0
2021-01-17	Palau	0	0	0	0
2021-01-18	Palau	0	0	0	0
2021-01-19	Palau	0	0	0	0
2021-01-20	Palau	0	0	0	0
2021-01-21	Palau	0	0	0	0
2021-01-22	Palau	0	0	0	0
2021-01-23	Palau	0	0	0	0
2021-01-24	Palau	0	0	0	0
2021-01-25	Palau	0	0	0	0
2021-01-26	Palau	0	0	0	0
2021-01-27	Palau	0	0	0	0
2021-01-28	Palau	0	0	0	0
2021-01-29	Palau	0	0	0	0
2021-01-30	Palau	0	0	0	0
2021-01-31	Palau	0	0	0	0
2021-02-01	Palau	0	0	0	0
2021-02-02	Palau	0	0	0	0
2021-02-03	Palau	0	0	0	0
2021-02-04	Palau	0	0	0	0
2021-02-05	Palau	0	0	0	0
2021-02-06	Palau	0	0	0	0
2021-02-07	Palau	0	0	0	0
2021-02-08	Palau	0	0	0	0
2021-02-09	Palau	0	0	0	0
2021-02-10	Palau	0	0	0	0
2021-02-11	Palau	0	0	0	0
2021-02-12	Palau	0	0	0	0
2021-02-13	Palau	0	0	0	0
2021-02-14	Palau	0	0	0	0
2021-02-15	Palau	0	0	0	0
2021-02-16	Palau	0	0	0	0
2021-02-17	Palau	0	0	0	0
2021-02-18	Palau	0	0	0	0
2021-02-19	Palau	0	0	0	0
2021-02-20	Palau	0	0	0	0
2021-02-21	Palau	0	0	0	0
2021-02-22	Palau	0	0	0	0
2021-02-23	Palau	0	0	0	0
2021-02-24	Palau	0	0	0	0
2021-02-25	Palau	0	0	0	0
2021-02-26	Palau	0	0	0	0
2021-02-27	Palau	0	0	0	0
2021-02-28	Palau	0	0	0	0
2021-03-01	Palau	0	0	0	0
2021-03-02	Palau	0	0	0	0
2021-03-03	Palau	0	0	0	0
2021-03-04	Palau	0	0	0	0
2021-03-05	Palau	0	0	0	0
2021-03-06	Palau	0	0	0	0
2021-03-07	Palau	0	0	0	0
2021-03-08	Palau	0	0	0	0
2021-03-09	Palau	0	0	0	0
2021-03-10	Palau	0	0	0	0
2021-03-11	Palau	0	0	0	0
2021-03-12	Palau	0	0	0	0
2021-03-13	Palau	0	0	0	0
2021-03-14	Palau	0	0	0	0
2021-03-15	Palau	0	0	0	0
2021-03-16	Palau	0	0	0	0
2021-03-17	Palau	0	0	0	0
2021-03-18	Palau	0	0	0	0
2021-03-19	Palau	0	0	0	0
2021-03-20	Palau	0	0	0	0
2021-03-21	Palau	0	0	0	0
2021-03-22	Palau	0	0	0	0
2021-03-23	Palau	0	0	0	0
2021-03-24	Palau	0	0	0	0
2021-03-25	Palau	0	0	0	0
2021-03-26	Palau	0	0	0	0
2021-03-27	Palau	0	0	0	0
2021-03-28	Palau	0	0	0	0
2021-03-29	Palau	0	0	0	0
2021-03-30	Palau	0	0	0	0
2021-03-31	Palau	0	0	0	0
2021-04-01	Palau	0	0	0	0
2021-04-02	Palau	0	0	0	0
2021-04-03	Palau	0	0	0	0
2021-04-04	Palau	0	0	0	0
2021-04-05	Palau	0	0	0	0
2021-04-06	Palau	0	0	0	0
2021-04-07	Palau	0	0	0	0
2021-04-08	Palau	0	0	0	0
2021-04-09	Palau	0	0	0	0
2021-04-10	Palau	0	0	0	0
2021-04-11	Palau	0	0	0	0
2021-04-12	Palau	0	0	0	0
2021-04-13	Palau	0	0	0	0
2021-04-14	Palau	0	0	0	0
2021-04-15	Palau	0	0	0	0
2021-04-16	Palau	0	0	0	0
2021-04-17	Palau	0	0	0	0
2021-04-18	Palau	0	0	0	0
2021-04-19	Palau	0	0	0	0
2021-04-20	Palau	0	0	0	0
2021-04-21	Palau	0	0	0	0
2021-04-22	Palau	0	0	0	0
2021-04-23	Palau	0	0	0	0
2021-04-24	Palau	0	0	0	0
2021-04-25	Palau	0	0	0	0
2021-04-26	Palau	0	0	0	0
2021-04-27	Palau	0	0	0	0
2021-04-28	Palau	0	0	0	0
2021-04-29	Palau	0	0	0	0
2021-04-30	Palau	0	0	0	0
2021-05-01	Palau	0	0	0	0
2021-05-02	Palau	0	0	0	0
2021-05-03	Palau	0	0	0	0
2021-05-04	Palau	0	0	0	0
2021-05-05	Palau	0	0	0	0
2021-05-06	Palau	0	0	0	0
2021-05-07	Palau	0	0	0	0
2021-05-08	Palau	0	0	0	0
2021-05-09	Palau	0	0	0	0
2021-05-10	Palau	0	0	0	0
2021-05-11	Palau	0	0	0	0
2021-05-12	Palau	0	0	0	0
2021-05-13	Palau	0	0	0	0
2021-05-14	Palau	0	0	0	0
2021-05-15	Palau	0	0	0	0
2021-05-16	Palau	0	0	0	0
2021-05-17	Palau	0	0	0	0
2021-05-18	Palau	0	0	0	0
2021-05-19	Palau	0	0	0	0
2021-05-20	Palau	0	0	0	0
2021-05-21	Palau	0	0	0	0
2021-05-22	Palau	0	0	0	0
2021-05-23	Palau	0	0	0	0
2021-05-24	Palau	0	0	0	0
2021-05-25	Palau	0	0	0	0
2021-05-26	Palau	0	0	0	0
2021-05-27	Palau	0	0	0	0
2021-05-28	Palau	0	0	0	0
2021-05-29	Palau	0	0	0	0
2021-05-30	Palau	0	0	0	0
2021-05-31	Palau	0	0	0	0
2021-06-01	Palau	0	0	0	0
2021-06-02	Palau	0	0	0	0
2021-06-03	Palau	0	0	0	0
2021-06-04	Palau	0	0	0	0
2021-06-05	Palau	0	0	0	0
2021-06-06	Palau	0	0	0	0
2021-06-07	Palau	0	0	0	0
2021-06-08	Palau	0	0	0	0
2021-06-09	Palau	0	0	0	0
2021-06-10	Palau	0	0	0	0
2021-06-11	Palau	0	0	0	0
2021-06-12	Palau	0	0	0	0
2021-06-13	Palau	0	0	0	0
2021-06-14	Palau	0	0	0	0
2021-06-15	Palau	0	0	0	0
2021-06-16	Palau	0	0	0	0
2021-06-17	Palau	0	0	0	0
2021-06-18	Palau	0	0	0	0
2021-06-19	Palau	0	0	0	0
2021-06-20	Palau	0	0	0	0
2021-06-21	Palau	0	0	0	0
2021-06-22	Palau	0	0	0	0
2021-06-23	Palau	0	0	0	0
2021-06-24	Palau	0	0	0	0
2021-06-25	Palau	0	0	0	0
2021-06-26	Palau	0	0	0	0
2021-06-27	Palau	0	0	0	0
2021-06-28	Palau	0	0	0	0
2021-06-29	Palau	0	0	0	0
2021-06-30	Palau	0	0	0	0
2021-07-01	Palau	0	0	0	0
2021-07-02	Palau	0	0	0	0
2021-07-03	Palau	0	0	0	0
2021-07-04	Palau	0	0	0	0
2021-07-05	Palau	0	0	0	0
2021-07-06	Palau	0	0	0	0
2021-07-07	Palau	0	0	0	0
2021-07-08	Palau	0	0	0	0
2021-07-09	Palau	0	0	0	0
2021-07-10	Palau	0	0	0	0
2021-07-11	Palau	0	0	0	0
2021-07-12	Palau	0	0	0	0
2021-07-13	Palau	0	0	0	0
2021-07-14	Palau	0	0	0	0
2021-07-15	Palau	0	0	0	0
2021-07-16	Palau	0	0	0	0
2021-07-17	Palau	0	0	0	0
2021-07-18	Palau	0	0	0	0
2021-07-19	Palau	0	0	0	0
2021-07-20	Palau	0	0	0	0
2021-07-21	Palau	0	0	0	0
2021-07-22	Palau	0	0	0	0
2021-07-23	Palau	0	0	0	0
2021-07-24	Palau	0	0	0	0
2021-07-25	Palau	0	0	0	0
2021-07-26	Palau	0	0	0	0
2021-07-27	Palau	0	0	0	0
2021-07-28	Palau	0	0	0	0
2021-07-29	Palau	0	0	0	0
2021-07-30	Palau	0	0	0	0
2021-07-31	Palau	0	0	0	0
2021-08-01	Palau	0	0	0	0
2021-08-02	Palau	0	0	0	0
2021-08-03	Palau	0	0	0	0
2021-08-04	Palau	0	0	0	0
2021-08-05	Palau	0	0	0	0
2021-08-06	Palau	0	0	0	0
2021-08-07	Palau	0	0	0	0
2021-08-08	Palau	0	0	0	0
2021-08-09	Palau	0	0	0	0
2021-08-10	Palau	0	0	0	0
2021-08-11	Palau	0	0	0	0
2021-08-12	Palau	0	0	0	0
2021-08-13	Palau	0	0	0	0
2021-08-14	Palau	0	0	0	0
2021-08-15	Palau	0	0	0	0
2021-08-16	Palau	0	0	0	0
2021-08-17	Palau	0	0	0	0
2021-08-18	Palau	0	0	0	0
2021-08-19	Palau	0	0	0	0
2021-08-20	Palau	0	0	0	0
2021-08-21	Palau	0	0	0	0
2021-08-22	Palau	0	0	0	0
2021-08-23	Palau	2	2	0	0
2021-08-24	Palau	0	2	0	0
2021-08-25	Palau	0	2	0	0
2021-08-26	Palau	0	2	0	0
2021-08-27	Palau	0	2	0	0
2021-08-28	Palau	0	2	0	0
2021-08-29	Palau	0	2	0	0
2021-08-30	Palau	0	2	0	0
2021-08-31	Palau	0	2	0	0
2021-09-01	Palau	0	2	0	0
2021-09-02	Palau	0	2	0	0
2021-09-03	Palau	0	2	0	0
2021-09-04	Palau	0	2	0	0
2021-09-05	Palau	0	2	0	0
2021-09-06	Palau	0	2	0	0
2021-09-07	Palau	0	2	0	0
2021-09-08	Palau	0	2	0	0
2021-09-09	Palau	0	2	0	0
2021-09-10	Palau	0	2	0	0
2021-09-11	Palau	0	2	0	0
2021-09-12	Palau	1	3	0	0
2021-09-13	Palau	0	3	0	0
2021-09-14	Palau	0	3	0	0
2021-09-15	Palau	0	3	0	0
2021-09-16	Palau	2	5	0	0
2021-09-17	Palau	0	5	0	0
2021-09-18	Palau	0	5	0	0
2021-09-19	Palau	0	5	0	0
2021-09-20	Palau	0	5	0	0
2021-09-21	Palau	0	5	0	0
2021-09-22	Palau	0	5	0	0
2021-09-23	Palau	0	5	0	0
2021-09-24	Palau	0	5	0	0
2021-09-25	Palau	0	5	0	0
2021-09-26	Palau	0	5	0	0
2021-09-27	Palau	0	5	0	0
2021-09-28	Palau	0	5	0	0
2021-09-29	Palau	0	5	0	0
2021-09-30	Palau	0	5	0	0
2021-10-01	Palau	0	5	0	0
2021-10-02	Palau	0	5	0	0
2021-10-03	Palau	0	5	0	0
2021-10-04	Palau	0	5	0	0
2021-10-05	Palau	0	5	0	0
2021-10-06	Palau	0	5	0	0
2021-10-07	Palau	0	5	0	0
2021-10-08	Palau	0	5	0	0
2021-10-09	Palau	0	5	0	0
2021-10-10	Palau	3	8	0	0
2021-10-11	Palau	0	8	0	0
2021-10-12	Palau	0	8	0	0
2021-10-13	Palau	0	8	0	0
2021-10-14	Palau	0	8	0	0
2021-10-15	Palau	0	8	0	0
2021-10-16	Palau	0	8	0	0
2021-10-17	Palau	0	8	0	0
2021-10-18	Palau	0	8	0	0
2021-10-19	Palau	0	8	0	0
2021-10-20	Palau	0	8	0	0
2021-10-21	Palau	0	8	0	0
2021-10-22	Palau	0	8	0	0
2021-10-23	Palau	0	8	0	0
2021-10-24	Palau	0	8	0	0
2021-10-25	Palau	0	8	0	0
2021-10-26	Palau	0	8	0	0
2021-10-27	Palau	0	8	0	0
2021-10-28	Palau	0	8	0	0
2021-10-29	Palau	0	8	0	0
2021-10-30	Palau	0	8	0	0
2021-10-31	Palau	0	8	0	0
2021-11-01	Palau	0	8	0	0
2021-11-02	Palau	0	8	0	0
2021-11-03	Palau	0	8	0	0
2021-11-04	Palau	0	8	0	0
2021-11-05	Palau	0	8	0	0
2021-11-06	Palau	0	8	0	0
2021-11-07	Palau	0	8	0	0
2021-11-08	Palau	0	8	0	0
2021-11-09	Palau	0	8	0	0
2021-11-10	Palau	0	8	0	0
2021-11-11	Palau	0	8	0	0
2021-11-12	Palau	0	8	0	0
2021-11-13	Palau	0	8	0	0
2021-11-14	Palau	0	8	0	0
2021-11-15	Palau	0	8	0	0
2021-11-16	Palau	0	8	0	0
2021-11-17	Palau	0	8	0	0
2021-11-18	Palau	0	8	0	0
2021-11-19	Palau	0	8	0	0
2021-11-20	Palau	0	8	0	0
2021-11-21	Palau	0	8	0	0
2021-11-22	Palau	0	8	0	0
2021-11-23	Palau	0	8	0	0
2021-11-24	Palau	0	8	0	0
2021-11-25	Palau	0	8	0	0
2021-11-26	Palau	0	8	0	0
2021-11-27	Palau	0	8	0	0
2021-11-28	Palau	0	8	0	0
2021-11-29	Palau	0	8	0	0
2021-11-30	Palau	0	8	0	0
2021-12-01	Palau	0	8	0	0
2021-12-02	Palau	0	8	0	0
2021-12-03	Palau	0	8	0	0
2021-12-04	Palau	0	8	0	0
2021-12-05	Palau	0	8	0	0
2021-12-06	Palau	0	8	0	0
2021-12-07	Palau	0	8	0	0
2021-12-08	Palau	0	8	0	0
2021-12-09	Palau	0	8	0	0
2021-12-10	Palau	0	8	0	0
2021-12-11	Palau	0	8	0	0
2021-12-12	Palau	0	8	0	0
2021-12-13	Palau	0	8	0	0
2021-12-14	Palau	0	8	0	0
2021-12-15	Palau	0	8	0	0
2021-12-16	Palau	0	8	0	0
2021-12-17	Palau	0	8	0	0
2021-12-18	Palau	0	8	0	0
2021-12-19	Palau	0	8	0	0
2021-12-20	Palau	0	8	0	0
2021-12-21	Palau	0	8	0	0
2021-12-22	Palau	0	8	0	0
2021-12-23	Palau	0	8	0	0
2021-12-24	Palau	0	8	0	0
2021-12-25	Palau	0	8	0	0
2021-12-26	Palau	0	8	0	0
2021-12-27	Palau	0	8	0	0
2021-12-28	Palau	2	10	0	0
2021-12-29	Palau	0	10	0	0
2021-12-30	Palau	0	10	0	0
2021-12-31	Palau	0	10	0	0
2022-01-01	Palau	2	12	0	0
2022-01-02	Palau	1	13	0	0
2022-01-03	Palau	0	13	0	0
2022-01-04	Palau	2	15	0	0
2022-01-05	Palau	0	15	0	0
2022-01-06	Palau	1	16	0	0
2022-01-07	Palau	2	18	0	0
2022-01-08	Palau	0	18	0	0
2022-01-09	Palau	0	18	0	0
2022-01-10	Palau	2	20	0	0
2022-01-11	Palau	8	28	0	0
2022-01-12	Palau	4	32	0	0
2022-01-13	Palau	7	39	0	0
2022-01-14	Palau	1	40	0	0
2022-01-15	Palau	0	40	0	0
2022-01-16	Palau	24	64	0	0
2022-01-17	Palau	55	119	0	0
2022-01-18	Palau	30	149	0	0
2022-01-19	Palau	18	167	0	0
2022-01-20	Palau	22	189	0	0
2022-01-21	Palau	19	208	0	0
2022-01-22	Palau	125	333	0	0
2022-01-23	Palau	50	383	0	0
2022-01-24	Palau	119	502	0	0
2022-01-25	Palau	149	651	0	0
2022-01-26	Palau	106	757	0	0
2022-01-27	Palau	141	898	0	0
2022-01-28	Palau	124	1022	0	0
2022-01-29	Palau	322	1344	0	0
2022-01-30	Palau	60	1404	0	0
2022-01-31	Palau	123	1527	0	0
2022-02-01	Palau	155	1682	0	0
2022-02-02	Palau	168	1850	0	0
2022-02-03	Palau	90	1940	0	0
2022-02-04	Palau	175	2115	0	0
2022-02-05	Palau	237	2352	0	0
2022-02-06	Palau	143	2495	0	0
2022-02-07	Palau	61	2556	0	0
2022-02-08	Palau	160	2716	0	0
2022-02-09	Palau	127	2843	0	0
2022-02-10	Palau	113	2956	0	0
2022-02-11	Palau	89	3045	0	0
2022-02-12	Palau	0	3045	0	0
2022-02-13	Palau	0	3045	0	0
2022-02-14	Palau	88	3133	6	6
2022-02-15	Palau	123	3256	0	6
2022-02-16	Palau	47	3303	0	6
2022-02-17	Palau	72	3375	0	6
2022-02-18	Palau	50	3425	0	6
2022-02-19	Palau	38	3463	0	6
2022-02-20	Palau	0	3463	0	6
2022-02-21	Palau	0	3463	0	6
2022-02-22	Palau	100	3563	0	6
2022-02-23	Palau	64	3627	0	6
2022-02-24	Palau	40	3667	0	6
2022-02-25	Palau	29	3696	0	6
2022-02-26	Palau	30	3726	0	6
2022-02-27	Palau	0	3726	0	6
2022-02-28	Palau	0	3726	0	6
2022-03-01	Palau	55	3781	0	6
2022-03-02	Palau	28	3809	0	6
2022-03-03	Palau	14	3823	0	6
2022-03-04	Palau	0	3823	0	6
2022-03-05	Palau	0	3823	0	6
2022-03-06	Palau	0	3823	0	6
2022-03-07	Palau	21	3844	0	6
2022-03-08	Palau	20	3864	0	6
2022-03-09	Palau	8	3872	0	6
2022-03-10	Palau	16	3888	0	6
2022-03-11	Palau	6	3894	0	6
2022-03-12	Palau	0	3894	0	6
2022-03-13	Palau	0	3894	0	6
2022-03-14	Palau	5	3899	0	6
2022-03-15	Palau	23	3922	0	6
2022-03-16	Palau	0	3922	0	6
2022-03-17	Palau	13	3935	0	6
2022-03-18	Palau	8	3943	0	6
2022-03-19	Palau	0	3943	0	6
2022-03-20	Palau	0	3943	0	6
2022-03-21	Palau	2	3945	0	6
2022-03-22	Palau	21	3966	0	6
2022-03-23	Palau	4	3970	0	6
2022-03-24	Palau	6	3976	0	6
2022-03-25	Palau	0	3976	0	6
2022-03-26	Palau	0	3976	0	6
2022-03-27	Palau	0	3976	0	6
2022-03-28	Palau	11	3987	0	6
2022-03-29	Palau	27	4014	0	6
2022-03-30	Palau	0	4014	0	6
2022-03-31	Palau	10	4024	0	6
2022-04-01	Palau	0	4024	0	6
2022-04-02	Palau	0	4024	0	6
2022-04-03	Palau	0	4024	0	6
2022-04-04	Palau	18	4042	0	6
2022-04-05	Palau	0	4042	0	6
2022-04-06	Palau	28	4070	0	6
2022-04-07	Palau	0	4070	0	6
2022-04-08	Palau	0	4070	0	6
2022-04-09	Palau	0	4070	0	6
2022-04-10	Palau	0	4070	0	6
2022-04-11	Palau	28	4098	0	6
2022-04-12	Palau	0	4098	0	6
2022-04-13	Palau	24	4122	0	6
2022-04-14	Palau	0	4122	0	6
2022-04-15	Palau	0	4122	0	6
2022-04-16	Palau	0	4122	0	6
2022-04-17	Palau	0	4122	0	6
2022-04-18	Palau	0	4122	0	6
2022-04-19	Palau	68	4190	0	6
2022-04-20	Palau	89	4279	0	6
2022-04-21	Palau	0	4279	0	6
2022-04-22	Palau	0	4279	0	6
2022-04-23	Palau	0	4279	0	6
2022-04-24	Palau	0	4279	0	6
2022-04-25	Palau	117	4396	0	6
2022-04-26	Palau	0	4396	0	6
2022-04-27	Palau	90	4486	0	6
2022-04-28	Palau	0	4486	0	6
2022-04-29	Palau	0	4486	0	6
2022-04-30	Palau	0	4486	0	6
2022-05-01	Palau	0	4486	0	6
2022-05-02	Palau	124	4610	0	6
2022-05-03	Palau	0	4610	0	6
2022-05-04	Palau	80	4690	0	6
2022-05-05	Palau	0	4690	0	6
2022-05-06	Palau	0	4690	0	6
2022-05-07	Palau	0	4690	0	6
2022-05-08	Palau	0	4690	0	6
2022-05-09	Palau	42	4732	0	6
2022-05-10	Palau	0	4732	0	6
2022-05-11	Palau	50	4782	0	6
2022-05-12	Palau	0	4782	0	6
2022-05-13	Palau	0	4782	0	6
2022-05-14	Palau	0	4782	0	6
2022-05-15	Palau	0	4782	0	6
2022-05-16	Palau	97	4879	0	6
2022-05-17	Palau	0	4879	0	6
2022-05-18	Palau	0	4879	0	6
2022-05-19	Palau	0	4879	0	6
2022-05-20	Palau	0	4879	0	6
2022-05-21	Palau	0	4879	0	6
2022-05-22	Palau	57	4936	0	6
2022-05-23	Palau	31	4967	0	6
2022-05-24	Palau	0	4967	0	6
2022-05-25	Palau	53	5020	0	6
2022-05-26	Palau	0	5020	0	6
2022-05-27	Palau	0	5020	0	6
2022-05-28	Palau	0	5020	0	6
2022-05-29	Palau	0	5020	0	6
2022-05-30	Palau	23	5043	0	6
2022-05-31	Palau	0	5043	0	6
2022-06-01	Palau	22	5065	0	6
2022-06-02	Palau	0	5065	0	6
2022-06-03	Palau	0	5065	0	6
2022-06-04	Palau	0	5065	0	6
2022-06-05	Palau	0	5065	0	6
2022-06-06	Palau	18	5083	0	6
2022-06-07	Palau	0	5083	0	6
2022-06-08	Palau	43	5126	0	6
2022-06-09	Palau	0	5126	0	6
2022-06-10	Palau	0	5126	0	6
2022-06-11	Palau	19	5145	0	6
2022-06-12	Palau	0	5145	0	6
2022-06-13	Palau	0	5145	0	6
2022-06-14	Palau	0	5145	0	6
2022-06-15	Palau	20	5165	0	6
2022-06-16	Palau	0	5165	0	6
2022-06-17	Palau	0	5165	0	6
2022-06-18	Palau	16	5181	0	6
2022-06-19	Palau	0	5181	0	6
2022-06-20	Palau	0	5181	0	6
2022-06-21	Palau	0	5181	0	6
2022-06-22	Palau	12	5193	0	6
2022-06-23	Palau	0	5193	0	6
2022-06-24	Palau	6	5199	0	6
2022-06-25	Palau	0	5199	0	6
2022-06-26	Palau	0	5199	0	6
2022-06-27	Palau	0	5199	0	6
2022-06-28	Palau	0	5199	0	6
2022-06-29	Palau	0	5199	0	6
2022-06-30	Palau	0	5199	0	6
2022-07-01	Palau	0	5199	0	6
2022-07-02	Palau	0	5199	0	6
2022-07-03	Palau	0	5199	0	6
2022-07-04	Palau	0	5199	0	6
2022-07-05	Palau	0	5199	0	6
2022-07-06	Palau	0	5199	0	6
2022-07-07	Palau	0	5199	0	6
2022-07-08	Palau	0	5199	0	6
2022-07-09	Palau	0	5199	0	6
2022-07-10	Palau	0	5199	0	6
2022-07-11	Palau	0	5199	0	6
2022-07-12	Palau	0	5199	0	6
2022-07-13	Palau	0	5199	0	6
2022-07-14	Palau	0	5199	0	6
2022-07-15	Palau	0	5199	0	6
2022-07-16	Palau	0	5199	0	6
2022-07-17	Palau	0	5199	0	6
2022-07-18	Palau	0	5199	0	6
2022-07-19	Palau	0	5199	0	6
2022-07-20	Palau	15	5214	0	6
2022-07-21	Palau	0	5214	0	6
2022-07-22	Palau	0	5214	0	6
2022-07-23	Palau	2	5216	0	6
2022-07-24	Palau	0	5216	0	6
2022-07-25	Palau	0	5216	0	6
2022-07-26	Palau	0	5216	0	6
2022-07-27	Palau	4	5220	0	6
2022-07-28	Palau	0	5220	0	6
2022-07-29	Palau	0	5220	0	6
2022-07-30	Palau	12	5232	0	6
2022-07-31	Palau	0	5232	0	6
2022-08-01	Palau	0	5232	0	6
2022-08-02	Palau	0	5232	0	6
2022-08-03	Palau	2	5234	0	6
2022-08-04	Palau	0	5234	0	6
2022-08-05	Palau	0	5234	0	6
2022-08-06	Palau	5	5239	0	6
2022-08-07	Palau	0	5239	0	6
2022-08-08	Palau	0	5239	0	6
2022-08-09	Palau	0	5239	0	6
2022-08-10	Palau	2	5241	0	6
2022-08-11	Palau	0	5241	0	6
2022-08-12	Palau	0	5241	0	6
2022-08-13	Palau	5	5246	0	6
2022-08-14	Palau	0	5246	0	6
2022-08-15	Palau	0	5246	0	6
2022-08-16	Palau	0	5246	0	6
2022-08-17	Palau	0	5246	0	6
2022-08-18	Palau	0	5246	0	6
2022-08-19	Palau	0	5246	0	6
2022-08-20	Palau	33	5279	0	6
2022-08-21	Palau	0	5279	0	6
2022-08-22	Palau	0	5279	0	6
2022-08-23	Palau	0	5279	0	6
2022-08-24	Palau	0	5279	0	6
2022-08-25	Palau	0	5279	0	6
2022-08-26	Palau	0	5279	0	6
2022-08-27	Palau	69	5348	0	6
2022-08-28	Palau	0	5348	0	6
2022-08-29	Palau	0	5348	0	6
2022-08-30	Palau	0	5348	0	6
2022-08-31	Palau	0	5348	0	6
2022-09-01	Palau	0	5348	0	6
2022-09-02	Palau	0	5348	0	6
2022-09-03	Palau	55	5403	0	6
2022-09-04	Palau	0	5403	0	6
2022-09-05	Palau	0	5403	0	6
2022-09-06	Palau	0	5403	0	6
2022-09-07	Palau	0	5403	0	6
2022-09-08	Palau	0	5403	0	6
2022-09-09	Palau	0	5403	0	6
2022-09-10	Palau	27	5430	0	6
2022-09-11	Palau	0	5430	0	6
2022-09-12	Palau	0	5430	0	6
2022-09-13	Palau	0	5430	0	6
2022-09-14	Palau	0	5430	0	6
2022-09-15	Palau	0	5430	0	6
2022-09-16	Palau	0	5430	0	6
2022-09-17	Palau	30	5460	0	6
2022-09-18	Palau	0	5460	0	6
2022-09-19	Palau	0	5460	0	6
2022-09-20	Palau	0	5460	0	6
2022-09-21	Palau	0	5460	0	6
2022-09-22	Palau	0	5460	0	6
2022-09-23	Palau	0	5460	0	6
2022-09-24	Palau	0	5460	0	6
2022-09-25	Palau	0	5460	0	6
2022-09-26	Palau	0	5460	0	6
2022-09-27	Palau	0	5460	0	6
2022-09-28	Palau	0	5460	0	6
2022-09-29	Palau	0	5460	0	6
2022-09-30	Palau	21	5481	0	6
2022-10-01	Palau	0	5481	0	6
2022-10-02	Palau	0	5481	0	6
2022-10-03	Palau	0	5481	0	6
2022-10-04	Palau	0	5481	0	6
2022-10-05	Palau	0	5481	0	6
2022-10-06	Palau	0	5481	0	6
2022-10-07	Palau	0	5481	0	6
2022-10-08	Palau	9	5490	1	7
2022-10-09	Palau	0	5490	0	7
2022-10-10	Palau	0	5490	0	7
2022-10-11	Palau	0	5490	0	7
2022-10-12	Palau	0	5490	0	7
2022-10-13	Palau	0	5490	0	7
2022-10-14	Palau	0	5490	0	7
2022-10-15	Palau	0	5490	0	7
2022-10-16	Palau	0	5490	0	7
2022-10-17	Palau	0	5490	0	7
2022-10-18	Palau	0	5490	0	7
2022-10-19	Palau	0	5490	0	7
2022-10-20	Palau	0	5490	0	7
2022-10-21	Palau	0	5490	0	7
2022-10-22	Palau	23	5513	0	7
2022-10-23	Palau	0	5513	0	7
2022-10-24	Palau	0	5513	0	7
2022-10-25	Palau	0	5513	0	7
2022-10-26	Palau	0	5513	0	7
2022-10-27	Palau	0	5513	0	7
2022-10-28	Palau	0	5513	0	7
2022-10-29	Palau	0	5513	0	7
2022-10-30	Palau	17	5530	0	7
2022-10-31	Palau	0	5530	0	7
2022-11-01	Palau	0	5530	0	7
2022-11-02	Palau	0	5530	0	7
2022-11-03	Palau	0	5530	0	7
2022-11-04	Palau	0	5530	0	7
2022-11-05	Palau	0	5530	0	7
2022-11-06	Palau	0	5530	0	7
2022-11-07	Palau	0	5530	0	7
2022-11-08	Palau	0	5530	0	7
2022-11-09	Palau	0	5530	0	7
2022-11-10	Palau	0	5530	0	7
2022-11-11	Palau	0	5530	0	7
2022-11-12	Palau	42	5572	0	7
2022-11-13	Palau	112	5684	0	7
2022-11-14	Palau	0	5684	0	7
2022-11-15	Palau	0	5684	0	7
2022-11-16	Palau	0	5684	0	7
2022-11-17	Palau	0	5684	0	7
2022-11-18	Palau	0	5684	0	7
2022-11-19	Palau	101	5785	0	7
2022-11-20	Palau	0	5785	0	7
2022-11-21	Palau	0	5785	0	7
2022-11-22	Palau	0	5785	0	7
2022-11-23	Palau	0	5785	0	7
2022-11-24	Palau	0	5785	0	7
2022-11-25	Palau	0	5785	0	7
2022-11-26	Palau	111	5896	0	7
2022-11-27	Palau	0	5896	0	7
2022-11-28	Palau	0	5896	0	7
2022-11-29	Palau	0	5896	0	7
2022-11-30	Palau	0	5896	0	7
2022-12-01	Palau	0	5896	0	7
2022-12-02	Palau	0	5896	0	7
2022-12-03	Palau	0	5896	0	7
2022-12-04	Palau	37	5933	0	7
2022-12-05	Palau	0	5933	0	7
2022-12-06	Palau	0	5933	0	7
2022-12-07	Palau	0	5933	0	7
2022-12-08	Palau	0	5933	0	7
2022-12-09	Palau	0	5933	0	7
2022-12-10	Palau	22	5955	2	9
2022-12-11	Palau	0	5955	0	9
2022-12-12	Palau	0	5955	0	9
2022-12-13	Palau	0	5955	0	9
2022-12-14	Palau	0	5955	0	9
2022-12-15	Palau	0	5955	0	9
2022-12-16	Palau	0	5955	0	9
2022-12-17	Palau	0	5955	0	9
2022-12-18	Palau	0	5955	0	9
2022-12-19	Palau	0	5955	0	9
2022-12-20	Palau	0	5955	0	9
2022-12-21	Palau	0	5955	0	9
2022-12-22	Palau	0	5955	0	9
2022-12-23	Palau	0	5955	0	9
2022-12-24	Palau	13	5968	0	9
2022-12-25	Palau	0	5968	0	9
2022-12-26	Palau	0	5968	0	9
2022-12-27	Palau	0	5968	0	9
2022-12-28	Palau	0	5968	0	9
2022-12-29	Palau	0	5968	0	9
2022-12-30	Palau	0	5968	0	9
2022-12-31	Palau	3	5971	0	9
2023-01-01	Palau	0	5971	0	9
2023-01-02	Palau	0	5971	0	9
2023-01-03	Palau	0	5971	0	9
2023-01-04	Palau	0	5971	0	9
2023-01-05	Palau	0	5971	0	9
2023-01-06	Palau	0	5971	0	9
2023-01-07	Palau	5	5976	0	9
2023-01-08	Palau	0	5976	0	9
2023-01-09	Palau	0	5976	0	9
2023-01-10	Palau	0	5976	0	9
2023-01-11	Palau	0	5976	0	9
2023-01-12	Palau	0	5976	0	9
2023-01-13	Palau	0	5976	0	9
2023-01-14	Palau	4	5980	0	9
2023-01-15	Palau	0	5980	0	9
2023-01-16	Palau	0	5980	0	9
2023-01-17	Palau	0	5980	0	9
2023-01-18	Palau	0	5980	0	9
2023-01-19	Palau	0	5980	0	9
2023-01-20	Palau	0	5980	0	9
2023-01-21	Palau	6	5986	0	9
2023-01-22	Palau	0	5986	0	9
2023-01-23	Palau	0	5986	0	9
2023-01-24	Palau	0	5986	0	9
2023-01-25	Palau	0	5986	0	9
2023-01-26	Palau	0	5986	0	9
2023-01-27	Palau	0	5986	0	9
2023-01-28	Palau	0	5986	0	9
2023-01-29	Palau	0	5986	0	9
2023-01-30	Palau	0	5986	0	9
2023-01-31	Palau	0	5986	0	9
2023-02-01	Palau	0	5986	0	9
2023-02-02	Palau	0	5986	0	9
2023-02-03	Palau	0	5986	0	9
2023-02-04	Palau	1	5987	0	9
2023-02-05	Palau	0	5987	0	9
2023-02-06	Palau	0	5987	0	9
2023-02-07	Palau	0	5987	0	9
2023-02-08	Palau	0	5987	0	9
2023-02-09	Palau	0	5987	0	9
2023-02-10	Palau	0	5987	0	9
2023-02-11	Palau	1	5988	0	9
2023-02-12	Palau	0	5988	0	9
2023-02-13	Palau	0	5988	0	9
2023-02-14	Palau	0	5988	0	9
2023-02-15	Palau	0	5988	0	9
2023-02-16	Palau	0	5988	0	9
2023-02-17	Palau	0	5988	0	9
2023-02-18	Palau	0	5988	0	9
2023-02-19	Palau	0	5988	0	9
2023-02-20	Palau	0	5988	0	9
2023-02-21	Palau	0	5988	0	9
2020-01-03	Panama	0	0	0	0
2020-01-04	Panama	0	0	0	0
2020-01-05	Panama	0	0	0	0
2020-01-06	Panama	0	0	0	0
2020-01-07	Panama	0	0	0	0
2020-01-08	Panama	0	0	0	0
2020-01-09	Panama	0	0	0	0
2020-01-10	Panama	0	0	0	0
2020-01-11	Panama	0	0	0	0
2020-01-12	Panama	0	0	0	0
2020-01-13	Panama	0	0	0	0
2020-01-14	Panama	0	0	0	0
2020-01-15	Panama	0	0	0	0
2020-01-16	Panama	0	0	0	0
2020-01-17	Panama	0	0	0	0
2020-01-18	Panama	0	0	0	0
2020-01-19	Panama	0	0	0	0
2020-01-20	Panama	0	0	0	0
2020-01-21	Panama	0	0	0	0
2020-01-22	Panama	0	0	0	0
2020-01-23	Panama	0	0	0	0
2020-01-24	Panama	0	0	0	0
2020-01-25	Panama	0	0	0	0
2020-01-26	Panama	0	0	0	0
2020-01-27	Panama	0	0	0	0
2020-01-28	Panama	0	0	0	0
2020-01-29	Panama	0	0	0	0
2020-01-30	Panama	0	0	0	0
2020-01-31	Panama	0	0	0	0
2020-02-01	Panama	0	0	0	0
2020-02-02	Panama	0	0	0	0
2020-02-03	Panama	0	0	0	0
2020-02-04	Panama	0	0	0	0
2020-02-05	Panama	0	0	0	0
2020-02-06	Panama	0	0	0	0
2020-02-07	Panama	0	0	0	0
2020-02-08	Panama	0	0	0	0
2020-02-09	Panama	0	0	0	0
2020-02-10	Panama	0	0	0	0
2020-02-11	Panama	0	0	0	0
2020-02-12	Panama	0	0	0	0
2020-02-13	Panama	0	0	0	0
2020-02-14	Panama	0	0	0	0
2020-02-15	Panama	0	0	0	0
2020-02-16	Panama	0	0	0	0
2020-02-17	Panama	0	0	0	0
2020-02-18	Panama	0	0	0	0
2020-02-19	Panama	0	0	0	0
2020-02-20	Panama	0	0	0	0
2020-02-21	Panama	0	0	0	0
2020-02-22	Panama	0	0	0	0
2020-02-23	Panama	0	0	0	0
2020-02-24	Panama	0	0	0	0
2020-02-25	Panama	0	0	0	0
2020-02-26	Panama	0	0	0	0
2020-02-27	Panama	0	0	0	0
2020-02-28	Panama	0	0	0	0
2020-02-29	Panama	0	0	0	0
2020-03-01	Panama	0	0	0	0
2020-03-02	Panama	0	0	0	0
2020-03-03	Panama	0	0	0	0
2020-03-04	Panama	0	0	0	0
2020-03-05	Panama	0	0	0	0
2020-03-06	Panama	0	0	0	0
2020-03-07	Panama	0	0	0	0
2020-03-08	Panama	0	0	0	0
2020-03-09	Panama	0	0	0	0
2020-03-10	Panama	0	0	0	0
2020-03-11	Panama	1	1	0	0
2020-03-12	Panama	7	8	1	1
2020-03-13	Panama	3	11	0	1
2020-03-14	Panama	16	27	0	1
2020-03-15	Panama	0	27	0	1
2020-03-16	Panama	16	43	0	1
2020-03-17	Panama	0	43	0	1
2020-03-18	Panama	26	69	0	1
2020-03-19	Panama	17	86	0	1
2020-03-20	Panama	23	109	0	1
2020-03-21	Panama	28	137	0	1
2020-03-22	Panama	0	137	0	1
2020-03-23	Panama	108	245	2	3
2020-03-24	Panama	68	313	0	3
2020-03-25	Panama	32	345	3	6
2020-03-26	Panama	98	443	0	6
2020-03-27	Panama	115	558	2	8
2020-03-28	Panama	116	674	1	9
2020-03-29	Panama	112	786	5	14
2020-03-30	Panama	115	901	3	17
2020-03-31	Panama	88	989	7	24
2020-04-01	Panama	86	1075	2	26
2020-04-02	Panama	106	1181	4	30
2020-04-03	Panama	136	1317	2	32
2020-04-04	Panama	158	1475	5	37
2020-04-05	Panama	198	1673	4	41
2020-04-06	Panama	128	1801	5	46
2020-04-07	Panama	187	1988	8	54
2020-04-08	Panama	112	2100	1	55
2020-04-09	Panama	149	2249	4	59
2020-04-10	Panama	279	2528	4	63
2020-04-11	Panama	224	2752	3	66
2020-04-12	Panama	222	2974	8	74
2020-04-13	Panama	260	3234	5	79
2020-04-14	Panama	166	3400	8	87
2020-04-15	Panama	72	3472	7	94
2020-04-16	Panama	102	3574	1	95
2020-04-17	Panama	177	3751	8	103
2020-04-18	Panama	265	4016	6	109
2020-04-19	Panama	194	4210	6	115
2020-04-20	Panama	63	4273	5	120
2020-04-21	Panama	194	4467	6	126
2020-04-22	Panama	191	4658	10	136
2020-04-23	Panama	163	4821	5	141
2020-04-24	Panama	171	4992	3	144
2020-04-25	Panama	174	5166	2	146
2020-04-26	Panama	172	5338	8	154
2020-04-27	Panama	200	5538	5	159
2020-04-28	Panama	241	5779	6	165
2020-04-29	Panama	242	6021	2	167
2020-04-30	Panama	179	6200	9	176
2020-05-01	Panama	178	6378	2	178
2020-05-02	Panama	154	6532	10	188
2020-05-03	Panama	188	6720	4	192
2020-05-04	Panama	370	7090	5	197
2020-05-05	Panama	107	7197	3	200
2020-05-06	Panama	190	7387	3	203
2020-05-07	Panama	136	7523	7	210
2020-05-08	Panama	208	7731	8	218
2020-05-09	Panama	137	7868	7	225
2020-05-10	Panama	202	8070	6	231
2020-05-11	Panama	212	8282	6	237
2020-05-12	Panama	166	8448	7	244
2020-05-13	Panama	168	8616	5	249
2020-05-14	Panama	0	8616	0	249
2020-05-15	Panama	328	8944	7	256
2020-05-16	Panama	174	9118	4	260
2020-05-17	Panama	150	9268	6	266
2020-05-18	Panama	181	9449	3	269
2020-05-19	Panama	157	9606	6	275
2020-05-20	Panama	120	9726	4	279
2020-05-21	Panama	141	9867	2	281
2020-05-22	Panama	110	9977	6	287
2020-05-23	Panama	139	10116	4	291
2020-05-24	Panama	151	10267	4	295
2020-05-25	Panama	310	10577	4	299
2020-05-26	Panama	349	10926	7	306
2020-05-27	Panama	257	11183	4	310
2020-05-28	Panama	264	11447	3	313
2020-05-29	Panama	281	11728	2	315
2020-05-30	Panama	403	12131	5	320
2020-05-31	Panama	400	12531	6	326
2020-06-01	Panama	487	13018	4	330
2020-06-02	Panama	445	13463	6	336
2020-06-03	Panama	374	13837	8	344
2020-06-04	Panama	258	14095	8	352
2020-06-05	Panama	514	14609	5	357
2020-06-06	Panama	435	15044	6	363
2020-06-07	Panama	419	15463	7	370
2020-06-08	Panama	541	16004	16	386
2020-06-09	Panama	421	16425	7	393
2020-06-10	Panama	429	16854	5	398
2020-06-11	Panama	379	17233	5	403
2020-06-12	Panama	656	17889	10	413
2020-06-13	Panama	697	18586	5	418
2020-06-14	Panama	625	19211	3	421
2020-06-15	Panama	848	20059	8	429
2020-06-16	Panama	627	20686	8	437
2020-06-17	Panama	736	21422	11	448
2020-06-18	Panama	540	21962	9	457
2020-06-19	Panama	635	22597	13	470
2020-06-20	Panama	754	23351	5	475
2020-06-21	Panama	923	24274	10	485
2020-06-22	Panama	948	25222	8	493
2020-06-23	Panama	808	26030	8	501
2020-06-24	Panama	722	26752	20	521
2020-06-25	Panama	562	27314	15	536
2020-06-26	Panama	716	28030	11	547
2020-06-27	Panama	1007	29037	17	564
2020-06-28	Panama	868	29905	11	575
2020-06-29	Panama	753	30658	17	592
2020-06-30	Panama	1028	31686	12	604
2020-07-01	Panama	1099	32785	16	620
2020-07-02	Panama	765	33550	11	631
2020-07-03	Panama	913	34463	14	645
2020-07-04	Panama	774	35237	22	667
2020-07-05	Panama	758	35995	31	698
2020-07-06	Panama	988	36983	22	720
2020-07-07	Panama	1166	38149	27	747
2020-07-08	Panama	1185	39334	23	770
2020-07-09	Panama	957	40291	29	799
2020-07-10	Panama	960	41251	20	819
2020-07-11	Panama	965	42216	20	839
2020-07-12	Panama	1041	43257	24	863
2020-07-13	Panama	1075	44332	30	893
2020-07-14	Panama	1301	45633	16	909
2020-07-15	Panama	1540	47173	23	932
2020-07-16	Panama	923	48096	28	960
2020-07-17	Panama	1147	49243	22	982
2020-07-18	Panama	1130	50373	18	1000
2020-07-19	Panama	1035	51408	38	1038
2020-07-20	Panama	853	52261	33	1071
2020-07-21	Panama	1207	53468	25	1096
2020-07-22	Panama	958	54426	31	1127
2020-07-23	Panama	727	55153	32	1159
2020-07-24	Panama	753	55906	21	1180
2020-07-25	Panama	911	56817	29	1209
2020-07-26	Panama	1176	57993	41	1250
2020-07-27	Panama	871	58864	25	1275
2020-07-28	Panama	1432	60296	19	1294
2020-07-29	Panama	1146	61442	28	1322
2020-07-30	Panama	781	62223	27	1349
2020-07-31	Panama	1046	63269	25	1374
2020-08-01	Panama	922	64191	23	1397
2020-08-02	Panama	1065	65256	24	1421
2020-08-03	Panama	1127	66383	28	1449
2020-08-04	Panama	1070	67453	22	1471
2020-08-05	Panama	1003	68456	26	1497
2020-08-06	Panama	968	69424	25	1522
2020-08-07	Panama	807	70231	31	1553
2020-08-08	Panama	1187	71418	21	1574
2020-08-09	Panama	1142	72560	17	1591
2020-08-10	Panama	1091	73651	18	1609
2020-08-11	Panama	841	74492	30	1639
2020-08-12	Panama	902	75394	25	1664
2020-08-13	Panama	1070	76464	16	1680
2020-08-14	Panama	913	77377	23	1703
2020-08-15	Panama	1069	78446	19	1722
2020-08-16	Panama	956	79402	12	1734
2020-08-17	Panama	1263	80665	12	1746
2020-08-18	Panama	1275	81940	21	1767
2020-08-19	Panama	603	82543	21	1788
2020-08-20	Panama	247	82790	21	1809
2020-08-21	Panama	964	83754	18	1827
2020-08-22	Panama	101	83855	17	1844
2020-08-23	Panama	537	84392	15	1859
2020-08-24	Panama	1088	85480	19	1878
2020-08-25	Panama	1420	86900	14	1892
2020-08-26	Panama	585	87485	14	1906
2020-08-27	Panama	896	88381	13	1919
2020-08-28	Panama	701	89082	13	1932
2020-08-29	Panama	900	89982	16	1948
2020-08-30	Panama	642	90624	18	1966
2020-08-31	Panama	713	91337	17	1983
2020-09-01	Panama	728	92065	12	1995
2020-09-02	Panama	917	92982	7	2002
2020-09-03	Panama	570	93552	16	2018
2020-09-04	Panama	532	94084	12	2030
2020-09-05	Panama	830	94914	16	2046
2020-09-06	Panama	682	95596	17	2063
2020-09-07	Panama	709	96305	12	2075
2020-09-08	Panama	738	97043	11	2086
2020-09-09	Panama	535	97578	13	2099
2020-09-10	Panama	829	98407	8	2107
2020-09-11	Panama	635	99042	9	2116
2020-09-12	Panama	673	99715	11	2127
2020-09-13	Panama	615	100330	13	2140
2020-09-14	Panama	711	101041	15	2155
2020-09-15	Panama	704	101745	11	2166
2020-09-16	Panama	459	102204	7	2173
2020-09-17	Panama	628	102832	14	2187
2020-09-18	Panama	634	103466	11	2198
2020-09-19	Panama	672	104138	15	2213
2020-09-20	Panama	741	104879	16	2229
2020-09-21	Panama	722	105601	18	2247
2020-09-22	Panama	602	106203	10	2257
2020-09-23	Panama	607	106810	15	2272
2020-09-24	Panama	474	107284	13	2285
2020-09-25	Panama	706	107990	6	2291
2020-09-26	Panama	736	108726	6	2297
2020-09-27	Panama	705	109431	14	2311
2020-09-28	Panama	677	110108	12	2323
2020-09-29	Panama	447	110555	17	2340
2020-09-30	Panama	722	111277	8	2348
2020-10-01	Panama	576	111853	16	2364
2020-10-02	Panama	742	112595	8	2372
2020-10-03	Panama	747	113342	15	2387
2020-10-04	Panama	620	113962	19	2406
2020-10-05	Panama	691	114653	8	2414
2020-10-06	Panama	633	115286	9	2423
2020-10-07	Panama	633	115919	7	2430
2020-10-08	Panama	683	116602	10	2440
2020-10-09	Panama	698	117300	8	2448
2020-10-10	Panama	754	118054	15	2463
2020-10-11	Panama	787	118841	11	2474
2020-10-12	Panama	825	119666	8	2482
2020-10-13	Panama	647	120313	9	2491
2020-10-14	Panama	489	120802	11	2502
2020-10-15	Panama	494	121296	9	2511
2020-10-16	Panama	832	122128	8	2519
2020-10-17	Panama	755	122883	10	2529
2020-10-18	Panama	615	123498	17	2546
2020-10-19	Panama	609	124107	11	2557
2020-10-20	Panama	638	124745	7	2564
2020-10-21	Panama	436	125181	10	2574
2020-10-22	Panama	558	125739	11	2585
2020-10-23	Panama	696	126435	12	2597
2020-10-24	Panama	792	127227	15	2612
2020-10-25	Panama	639	127866	10	2622
2020-10-26	Panama	649	128515	6	2628
2020-10-27	Panama	685	129200	5	2633
2020-10-28	Panama	551	129751	5	2638
2020-10-29	Panama	671	130422	12	2650
2020-10-30	Panama	825	131247	13	2663
2020-10-31	Panama	798	132045	15	2678
2020-11-01	Panama	822	132867	10	2688
2020-11-02	Panama	731	133598	12	2700
2020-11-03	Panama	738	134336	6	2706
2020-11-04	Panama	579	134915	14	2720
2020-11-05	Panama	677	135592	11	2731
2020-11-06	Panama	432	136024	13	2744
2020-11-07	Panama	543	136567	12	2756
2020-11-08	Panama	1193	137760	14	2770
2020-11-09	Panama	746	138506	11	2781
2020-11-10	Panama	1021	139527	17	2798
2020-11-11	Panama	804	140331	10	2808
2020-11-12	Panama	971	141302	9	2817
2020-11-13	Panama	1163	142465	6	2823
2020-11-14	Panama	887	143352	7	2830
2020-11-15	Panama	1125	144477	26	2856
2020-11-16	Panama	832	145309	11	2867
2020-11-17	Panama	1344	146653	6	2873
2020-11-18	Panama	1014	147667	8	2881
2020-11-19	Panama	1054	148721	12	2893
2020-11-20	Panama	1112	149833	14	2907
2020-11-21	Panama	1256	151089	15	2922
2020-11-22	Panama	1200	152289	10	2932
2020-11-23	Panama	1288	153577	14	2946
2020-11-24	Panama	1206	154783	11	2957
2020-11-25	Panama	875	155658	16	2973
2020-11-26	Panama	1272	156930	13	2986
2020-11-27	Panama	1602	158532	16	3002
2020-11-28	Panama	1755	160287	16	3018
2020-11-29	Panama	1457	161744	12	3030
2020-11-30	Panama	1709	163453	9	3039
2020-12-01	Panama	1276	164729	21	3060
2020-12-02	Panama	1077	165806	19	3079
2020-12-03	Panama	1505	167311	19	3098
2020-12-04	Panama	2028	169339	16	3114
2020-12-05	Panama	1880	171219	27	3141
2020-12-06	Panama	2388	173607	13	3154
2020-12-07	Panama	2300	175907	19	3173
2020-12-08	Panama	1812	177719	20	3193
2020-12-09	Panama	1511	179230	19	3212
2020-12-10	Panama	1936	181166	29	3241
2020-12-11	Panama	1811	182977	23	3264
2020-12-12	Panama	2447	185424	23	3287
2020-12-13	Panama	2355	187779	22	3309
2020-12-14	Panama	2806	190585	22	3331
2020-12-15	Panama	2422	193007	25	3356
2020-12-16	Panama	1612	194619	26	3382
2020-12-17	Panama	2368	196987	29	3411
2020-12-18	Panama	2960	199947	28	3439
2020-12-19	Panama	3348	203295	42	3481
2020-12-20	Panama	3015	206310	23	3504
2020-12-21	Panama	3274	209584	23	3527
2020-12-22	Panama	2755	212339	39	3566
2020-12-23	Panama	1699	214038	31	3597
2020-12-24	Panama	3164	217202	35	3632
2020-12-25	Panama	3059	220261	32	3664
2020-12-26	Panama	3413	223674	51	3715
2020-12-27	Panama	2986	226660	41	3756
2020-12-28	Panama	2064	228724	43	3799
2020-12-29	Panama	2633	231357	41	3840
2020-12-30	Panama	2348	233705	52	3892
2020-12-31	Panama	4574	238279	41	3933
2021-01-01	Panama	4465	242744	42	3975
2021-01-02	Panama	4046	246790	47	4022
2021-01-03	Panama	2943	249733	42	4064
2021-01-04	Panama	2031	251764	39	4103
2021-01-05	Panama	1972	253736	37	4140
2021-01-06	Panama	2494	256230	57	4197
2021-01-07	Panama	3540	259770	41	4238
2021-01-08	Panama	5186	264956	45	4283
2021-01-09	Panama	4135	269091	38	4321
2021-01-10	Panama	3946	273037	42	4363
2021-01-11	Panama	3735	276772	47	4410
2021-01-12	Panama	2424	279196	45	4455
2021-01-13	Panama	2157	281353	45	4500
2021-01-14	Panama	3740	285093	61	4561
2021-01-15	Panama	3315	288408	33	4594
2021-01-16	Panama	2877	291285	57	4651
2021-01-17	Panama	2307	293592	38	4689
2021-01-18	Panama	2677	296269	49	4738
2021-01-19	Panama	1750	298019	49	4787
2021-01-20	Panama	1342	299361	41	4828
2021-01-21	Panama	2173	301534	36	4864
2021-01-22	Panama	2243	303777	48	4912
2021-01-23	Panama	1975	305752	32	4944
2021-01-24	Panama	2041	307793	36	4980
2021-01-25	Panama	2058	309851	54	5034
2021-01-26	Panama	1393	311244	29	5063
2021-01-27	Panama	914	312158	35	5098
2021-01-28	Panama	1676	313834	39	5137
2021-01-29	Panama	1566	315400	39	5176
2021-01-30	Panama	1408	316808	20	5196
2021-01-31	Panama	1445	318253	25	5221
2021-02-01	Panama	1200	319453	23	5244
2021-02-02	Panama	926	320379	26	5270
2021-02-03	Panama	724	321103	26	5296
2021-02-04	Panama	1098	322201	43	5339
2021-02-05	Panama	1181	323382	27	5366
2021-02-06	Panama	1107	324489	25	5391
2021-02-07	Panama	998	325487	35	5426
2021-02-08	Panama	977	326464	29	5455
2021-02-09	Panama	627	327091	25	5480
2021-02-10	Panama	563	327654	26	5506
2021-02-11	Panama	822	328476	25	5531
2021-02-12	Panama	891	329367	19	5550
2021-02-13	Panama	708	330075	22	5572
2021-02-14	Panama	910	330985	23	5595
2021-02-15	Panama	707	331692	26	5621
2021-02-16	Panama	487	332179	15	5636
2021-02-17	Panama	500	332679	6	5642
2021-02-18	Panama	572	333251	13	5655
2021-02-19	Panama	504	333755	17	5672
2021-02-20	Panama	708	334463	22	5694
2021-02-21	Panama	876	335339	17	5711
2021-02-22	Panama	698	336037	16	5727
2021-02-23	Panama	484	336521	15	5742
2021-02-24	Panama	566	337087	14	5756
2021-02-25	Panama	718	337805	16	5772
2021-02-26	Panama	896	338701	17	5789
2021-02-27	Panama	682	339383	21	5810
2021-02-28	Panama	398	339781	10	5820
2021-03-01	Panama	664	340445	11	5831
2021-03-02	Panama	470	340915	14	5845
2021-03-03	Panama	505	341420	13	5858
2021-03-04	Panama	599	342019	13	5871
2021-03-05	Panama	722	342741	13	5884
2021-03-06	Panama	540	343281	11	5895
2021-03-07	Panama	462	343743	12	5907
2021-03-08	Panama	734	344477	3	5910
2021-03-09	Panama	357	344834	13	5923
2021-03-10	Panama	402	345236	11	5934
2021-03-11	Panama	523	345759	10	5944
2021-03-12	Panama	542	346301	13	5957
2021-03-13	Panama	474	346775	15	5972
2021-03-14	Panama	451	347226	9	5981
2021-03-15	Panama	415	347641	6	5987
2021-03-16	Panama	278	347919	7	5994
2021-03-17	Panama	236	348155	11	6005
2021-03-18	Panama	425	348580	4	6009
2021-03-19	Panama	440	349020	9	6018
2021-03-20	Panama	485	349505	7	6025
2021-03-21	Panama	715	350220	10	6035
2021-03-22	Panama	445	350665	7	6042
2021-03-23	Panama	326	350991	2	6044
2021-03-24	Panama	222	351213	8	6052
2021-03-25	Panama	454	351667	8	6060
2021-03-26	Panama	415	352082	5	6065
2021-03-27	Panama	497	352579	8	6073
2021-03-28	Panama	438	353017	14	6087
2021-03-29	Panama	480	353497	3	6090
2021-03-30	Panama	342	353839	10	6100
2021-03-31	Panama	246	354085	3	6103
2021-04-01	Panama	519	354604	6	6109
2021-04-02	Panama	447	355051	5	6114
2021-04-03	Panama	448	355499	5	6119
2021-04-04	Panama	351	355850	7	6126
2021-04-05	Panama	223	356073	5	6131
2021-04-06	Panama	304	356377	4	6135
2021-04-07	Panama	179	356556	3	6138
2021-04-08	Panama	357	356913	8	6146
2021-04-09	Panama	364	357277	2	6148
2021-04-10	Panama	427	357704	4	6152
2021-04-11	Panama	394	358098	4	6156
2021-04-12	Panama	279	358377	3	6159
2021-04-13	Panama	234	358611	4	6163
2021-04-14	Panama	181	358792	4	6167
2021-04-15	Panama	329	359121	6	6173
2021-04-16	Panama	395	359516	4	6177
2021-04-17	Panama	314	359830	6	6183
2021-04-18	Panama	419	360249	2	6185
2021-04-19	Panama	348	360597	2	6187
2021-04-20	Panama	244	360841	1	6188
2021-04-21	Panama	203	361044	1	6189
2021-04-22	Panama	275	361319	3	6192
2021-04-23	Panama	359	361678	4	6196
2021-04-24	Panama	314	361992	2	6198
2021-04-25	Panama	366	362358	2	6200
2021-04-26	Panama	338	362696	7	6207
2021-04-27	Panama	271	362967	2	6209
2021-04-28	Panama	198	363165	3	6212
2021-04-29	Panama	368	363533	4	6216
2021-04-30	Panama	362	363895	6	6222
2021-05-01	Panama	323	364218	5	6227
2021-05-02	Panama	358	364576	5	6232
2021-05-03	Panama	268	364844	3	6235
2021-05-04	Panama	260	365104	3	6238
2021-05-05	Panama	195	365299	6	6244
2021-05-06	Panama	320	365619	4	6248
2021-05-07	Panama	356	365975	4	6252
2021-05-08	Panama	389	366364	3	6255
2021-05-09	Panama	398	366762	3	6258
2021-05-10	Panama	508	367270	7	6265
2021-05-11	Panama	295	367565	6	6271
2021-05-12	Panama	343	367908	6	6277
2021-05-13	Panama	460	368368	5	6282
2021-05-14	Panama	562	368930	3	6285
2021-05-15	Panama	525	369455	3	6288
2021-05-16	Panama	588	370043	4	6292
2021-05-17	Panama	490	370533	4	6296
2021-05-18	Panama	344	370877	0	6296
2021-05-19	Panama	268	371145	1	6297
2021-05-20	Panama	539	371684	3	6300
2021-05-21	Panama	537	372221	5	6305
2021-05-22	Panama	579	372800	9	6314
2021-05-23	Panama	508	373308	7	6321
2021-05-24	Panama	466	373774	7	6328
2021-05-25	Panama	347	374121	3	6331
2021-05-26	Panama	235	374356	15	6346
2021-05-27	Panama	581	374937	7	6353
2021-05-28	Panama	663	375600	4	6357
2021-05-29	Panama	637	376237	4	6361
2021-05-30	Panama	617	376854	4	6365
2021-05-31	Panama	574	377428	4	6369
2021-06-01	Panama	348	377776	1	6370
2021-06-02	Panama	321	378097	1	6371
2021-06-03	Panama	731	378828	6	6377
2021-06-04	Panama	678	379506	4	6381
2021-06-05	Panama	701	380207	7	6388
2021-06-06	Panama	915	381122	1	6389
2021-06-07	Panama	827	381949	6	6395
2021-06-08	Panama	526	382475	7	6402
2021-06-09	Panama	376	382851	2	6404
2021-06-10	Panama	882	383733	4	6408
2021-06-11	Panama	779	384512	5	6413
2021-06-12	Panama	841	385353	6	6419
2021-06-13	Panama	916	386269	8	6427
2021-06-14	Panama	0	386269	0	6427
2021-06-15	Panama	1573	387842	17	6444
2021-06-16	Panama	483	388325	7	6451
2021-06-17	Panama	848	389173	1	6452
2021-06-18	Panama	1048	390221	5	6457
2021-06-19	Panama	969	391190	1	6458
2021-06-20	Panama	976	392166	7	6465
2021-06-21	Panama	978	393144	3	6468
2021-06-22	Panama	583	393727	7	6475
2021-06-23	Panama	514	394241	2	6477
2021-06-24	Panama	1208	395449	6	6483
2021-06-25	Panama	1077	396526	8	6491
2021-06-26	Panama	1201	397727	9	6500
2021-06-27	Panama	1093	398820	5	6505
2021-06-28	Panama	1057	399877	9	6514
2021-06-29	Panama	789	400666	10	6524
2021-06-30	Panama	666	401332	5	6529
2021-07-01	Panama	1249	402581	7	6536
2021-07-02	Panama	1197	403778	9	6545
2021-07-03	Panama	1205	404983	7	6552
2021-07-04	Panama	1030	406013	8	6560
2021-07-05	Panama	1317	407330	7	6567
2021-07-06	Panama	793	408123	7	6574
2021-07-07	Panama	605	408728	9	6583
2021-07-08	Panama	1276	410004	8	6591
2021-07-09	Panama	1222	411226	8	6599
2021-07-10	Panama	1240	412466	5	6604
2021-07-11	Panama	1160	413626	10	6614
2021-07-12	Panama	1021	414647	13	6627
2021-07-13	Panama	833	415480	5	6632
2021-07-14	Panama	752	416232	14	6646
2021-07-15	Panama	855	417087	8	6654
2021-07-16	Panama	1517	418604	7	6661
2021-07-17	Panama	1225	419829	13	6674
2021-07-18	Panama	1087	420916	14	6688
2021-07-19	Panama	1041	421957	9	6697
2021-07-20	Panama	721	422678	6	6703
2021-07-21	Panama	688	423366	7	6710
2021-07-22	Panama	1089	424455	6	6716
2021-07-23	Panama	1144	425599	7	6723
2021-07-24	Panama	1250	426849	7	6730
2021-07-25	Panama	1138	427987	13	6743
2021-07-26	Panama	1096	429083	7	6750
2021-07-27	Panama	866	429949	9	6759
2021-07-28	Panama	495	430444	9	6768
2021-07-29	Panama	1110	431554	13	6781
2021-07-30	Panama	969	432523	10	6791
2021-07-31	Panama	1022	433545	7	6798
2021-08-01	Panama	915	434460	10	6808
2021-08-02	Panama	1195	435655	15	6823
2021-08-03	Panama	820	436475	10	6833
2021-08-04	Panama	337	436812	9	6842
2021-08-05	Panama	932	437744	9	6851
2021-08-06	Panama	1037	438781	9	6860
2021-08-07	Panama	818	439599	15	6875
2021-08-08	Panama	895	440494	10	6885
2021-08-09	Panama	822	441316	9	6894
2021-08-10	Panama	979	442295	12	6906
2021-08-11	Panama	523	442818	6	6912
2021-08-12	Panama	900	443718	6	6918
2021-08-13	Panama	977	444695	6	6924
2021-08-14	Panama	956	445651	8	6932
2021-08-15	Panama	758	446409	7	6939
2021-08-16	Panama	852	447261	8	6947
2021-08-17	Panama	563	447824	4	6951
2021-08-18	Panama	444	448268	11	6962
2021-08-19	Panama	656	448924	8	6970
2021-08-20	Panama	838	449762	11	6981
2021-08-21	Panama	862	450624	9	6990
2021-08-22	Panama	669	451293	8	6998
2021-08-23	Panama	691	451984	5	7003
2021-08-24	Panama	614	452598	6	7009
2021-08-25	Panama	388	452986	6	7015
2021-08-26	Panama	480	453466	3	7018
2021-08-27	Panama	864	454330	5	7023
2021-08-28	Panama	548	454878	8	7031
2021-08-29	Panama	649	455527	8	7039
2021-08-30	Panama	676	456203	4	7043
2021-08-31	Panama	463	456666	3	7046
2021-09-01	Panama	371	457037	8	7054
2021-09-02	Panama	450	457487	7	7061
2021-09-03	Panama	670	458157	5	7066
2021-09-04	Panama	481	458638	3	7069
2021-09-05	Panama	439	459077	4	7073
2021-09-06	Panama	442	459519	8	7081
2021-09-07	Panama	325	459844	5	7086
2021-09-08	Panama	229	460073	9	7095
2021-09-09	Panama	426	460499	4	7099
2021-09-10	Panama	330	460829	5	7104
2021-09-11	Panama	401	461230	8	7112
2021-09-12	Panama	360	461590	10	7122
2021-09-13	Panama	420	462010	9	7131
2021-09-14	Panama	214	462224	6	7137
2021-09-15	Panama	223	462447	4	7141
2021-09-16	Panama	323	462770	11	7152
2021-09-17	Panama	316	463086	7	7159
2021-09-18	Panama	373	463459	7	7166
2021-09-19	Panama	324	463783	3	7169
2021-09-20	Panama	255	464038	1	7170
2021-09-21	Panama	250	464288	2	7172
2021-09-22	Panama	152	464440	4	7176
2021-09-23	Panama	341	464781	2	7178
2021-09-24	Panama	366	465147	5	7183
2021-09-25	Panama	324	465471	9	7192
2021-09-26	Panama	265	465736	5	7197
2021-09-27	Panama	257	465993	4	7201
2021-09-28	Panama	185	466178	7	7208
2021-09-29	Panama	179	466357	8	7216
2021-09-30	Panama	232	466589	3	7219
2021-10-01	Panama	262	466851	4	7223
2021-10-02	Panama	262	467113	5	7228
2021-10-03	Panama	225	467338	2	7230
2021-10-04	Panama	0	467338	6	7236
2021-10-05	Panama	402	467740	2	7238
2021-10-06	Panama	121	467861	6	7244
2021-10-07	Panama	253	468114	6	7250
2021-10-08	Panama	211	468325	5	7255
2021-10-09	Panama	220	468545	4	7259
2021-10-10	Panama	195	468740	1	7260
2021-10-11	Panama	223	468963	4	7264
2021-10-12	Panama	119	469082	3	7267
2021-10-13	Panama	108	469190	4	7271
2021-10-14	Panama	250	469440	4	7275
2021-10-15	Panama	129	469569	0	7275
2021-10-16	Panama	227	469796	9	7284
2021-10-17	Panama	202	469998	4	7288
2021-10-18	Panama	0	469998	3	7291
2021-10-19	Panama	266	470264	1	7292
2021-10-20	Panama	131	470395	2	7294
2021-10-21	Panama	203	470598	3	7297
2021-10-22	Panama	257	470855	3	7300
2021-10-23	Panama	205	471060	3	7303
2021-10-24	Panama	193	471253	3	7306
2021-10-25	Panama	150	471403	1	7307
2021-10-26	Panama	134	471537	0	7307
2021-10-27	Panama	132	471669	3	7310
2021-10-28	Panama	215	471884	4	7314
2021-10-29	Panama	173	472057	0	7314
2021-10-30	Panama	140	472197	0	7314
2021-10-31	Panama	201	472398	1	7315
2021-11-01	Panama	136	472534	0	7315
2021-11-02	Panama	130	472664	0	7315
2021-11-03	Panama	72	472736	0	7315
2021-11-04	Panama	141	472877	0	7315
2021-11-05	Panama	128	473005	5	7320
2021-11-06	Panama	84	473089	1	7321
2021-11-07	Panama	94	473183	1	7322
2021-11-08	Panama	120	473303	3	7325
2021-11-09	Panama	113	473416	4	7329
2021-11-10	Panama	106	473522	6	7335
2021-11-11	Panama	196	473718	3	7338
2021-11-12	Panama	185	473903	0	7338
2021-11-13	Panama	99	474002	0	7338
2021-11-14	Panama	229	474231	3	7341
2021-11-15	Panama	222	474453	0	7341
2021-11-16	Panama	168	474621	2	7343
2021-11-17	Panama	114	474735	3	7346
2021-11-18	Panama	193	474928	2	7348
2021-11-19	Panama	238	475166	1	7349
2021-11-20	Panama	203	475369	1	7350
2021-11-21	Panama	208	475577	0	7350
2021-11-22	Panama	258	475835	2	7352
2021-11-23	Panama	162	475997	1	7353
2021-11-24	Panama	132	476129	1	7354
2021-11-25	Panama	214	476343	2	7356
2021-11-26	Panama	268	476611	2	7358
2021-11-27	Panama	202	476813	2	7360
2021-11-28	Panama	283	477096	0	7360
2021-11-29	Panama	210	477306	1	7361
2021-11-30	Panama	208	477514	1	7362
2021-12-01	Panama	94	477608	0	7362
2021-12-02	Panama	134	477742	3	7365
2021-12-03	Panama	248	477990	2	7367
2021-12-04	Panama	285	478275	3	7370
2021-12-05	Panama	268	478543	1	7371
2021-12-06	Panama	288	478831	2	7373
2021-12-07	Panama	222	479053	1	7374
2021-12-08	Panama	178	479231	1	7375
2021-12-09	Panama	332	479563	4	7379
2021-12-10	Panama	338	479901	2	7381
2021-12-11	Panama	189	480090	1	7382
2021-12-12	Panama	0	480090	0	7382
2021-12-13	Panama	483	480573	4	7386
2021-12-14	Panama	214	480787	0	7386
2021-12-15	Panama	269	481056	2	7388
2021-12-16	Panama	382	481438	3	7391
2021-12-17	Panama	386	481824	3	7394
2021-12-18	Panama	406	482230	3	7397
2021-12-19	Panama	447	482677	1	7398
2021-12-20	Panama	386	483063	0	7398
2021-12-21	Panama	323	483386	0	7398
2021-12-22	Panama	252	483638	2	7400
2021-12-23	Panama	487	484125	5	7405
2021-12-24	Panama	668	484793	0	7405
2021-12-25	Panama	719	485512	1	7406
2021-12-26	Panama	865	486377	3	7409
2021-12-27	Panama	827	487204	2	7411
2021-12-28	Panama	563	487767	5	7416
2021-12-29	Panama	574	488341	2	7418
2021-12-30	Panama	1354	489695	3	7421
2021-12-31	Panama	1348	491043	4	7425
2022-01-01	Panama	2664	493707	2	7427
2022-01-02	Panama	2213	495920	1	7428
2022-01-03	Panama	1888	497808	2	7430
2022-01-04	Panama	977	498785	3	7433
2022-01-05	Panama	1363	500148	7	7440
2022-01-06	Panama	3259	503407	5	7445
2022-01-07	Panama	4372	507779	0	7445
2022-01-08	Panama	4623	512402	4	7449
2022-01-09	Panama	5043	517445	4	7453
2022-01-10	Panama	4804	522249	5	7458
2022-01-11	Panama	4066	526315	7	7465
2022-01-12	Panama	3139	529454	4	7469
2022-01-13	Panama	4105	533559	10	7479
2022-01-14	Panama	6513	540072	7	7486
2022-01-15	Panama	0	540072	0	7486
2022-01-16	Panama	18604	558676	14	7500
2022-01-17	Panama	8902	567578	11	7511
2022-01-18	Panama	7278	574856	9	7520
2022-01-19	Panama	5468	580324	8	7528
2022-01-20	Panama	11519	591843	17	7545
2022-01-21	Panama	10763	602606	9	7554
2022-01-22	Panama	12351	614957	11	7565
2022-01-23	Panama	11933	626890	9	7574
2022-01-24	Panama	10629	637519	9	7583
2022-01-25	Panama	7164	644683	15	7598
2022-01-26	Panama	5455	650138	11	7609
2022-01-27	Panama	0	650138	0	7609
2022-01-28	Panama	19722	669860	36	7645
2022-01-29	Panama	8268	678128	11	7656
2022-01-30	Panama	7502	685630	24	7680
2022-01-31	Panama	7004	692634	18	7698
2022-02-01	Panama	4490	697124	18	7716
2022-02-02	Panama	3150	700274	16	7732
2022-02-03	Panama	5606	705880	20	7752
2022-02-04	Panama	5811	711691	21	7773
2022-02-05	Panama	5480	717171	15	7788
2022-02-06	Panama	4308	721479	25	7813
2022-02-07	Panama	3589	725068	11	7824
2022-02-08	Panama	2345	727413	20	7844
2022-02-09	Panama	1614	729027	16	7860
2022-02-10	Panama	3180	732207	26	7886
2022-02-11	Panama	3028	735235	12	7898
2022-02-12	Panama	2424	737659	11	7909
2022-02-13	Panama	2111	739770	17	7926
2022-02-14	Panama	1881	741651	12	7938
2022-02-15	Panama	1203	742854	12	7950
2022-02-16	Panama	799	743653	10	7960
2022-02-17	Panama	1714	745367	10	7970
2022-02-18	Panama	1328	746695	17	7987
2022-02-19	Panama	1221	747916	6	7993
2022-02-20	Panama	1219	749135	7	8000
2022-02-21	Panama	952	750087	10	8010
2022-02-22	Panama	673	750760	9	8019
2022-02-23	Panama	481	751241	10	8029
2022-02-24	Panama	932	752173	7	8036
2022-02-25	Panama	734	752907	11	8047
2022-02-26	Panama	787	753694	11	8058
2022-02-27	Panama	668	754362	5	8063
2022-02-28	Panama	543	754905	10	8073
2022-03-01	Panama	357	755262	6	8079
2022-03-02	Panama	236	755498	4	8083
2022-03-03	Panama	355	755853	10	8093
2022-03-04	Panama	232	756085	5	8098
2022-03-05	Panama	454	756539	3	8101
2022-03-06	Panama	522	757061	5	8106
2022-03-07	Panama	426	757487	5	8111
2022-03-08	Panama	81	757568	3	8114
2022-03-09	Panama	362	757930	4	8118
2022-03-10	Panama	382	758312	4	8122
2022-03-11	Panama	301	758613	3	8125
2022-03-12	Panama	310	758923	3	8128
2022-03-13	Panama	301	759224	3	8131
2022-03-14	Panama	237	759461	1	8132
2022-03-15	Panama	175	759636	5	8137
2022-03-16	Panama	146	759782	3	8140
2022-03-17	Panama	323	760105	3	8143
2022-03-18	Panama	300	760405	3	8146
2022-03-19	Panama	330	760735	4	8150
2022-03-20	Panama	269	761004	3	8153
2022-03-21	Panama	311	761315	3	8156
2022-03-22	Panama	193	761508	0	8156
2022-03-23	Panama	135	761643	3	8159
2022-03-24	Panama	365	762008	0	8159
2022-03-25	Panama	0	762008	0	8159
2022-03-26	Panama	727	762735	1	8160
2022-03-27	Panama	290	763025	2	8162
2022-03-28	Panama	255	763280	1	8163
2022-03-29	Panama	203	763483	1	8164
2022-03-30	Panama	125	763608	3	8167
2022-03-31	Panama	325	763933	1	8168
2022-04-01	Panama	310	764243	0	8168
2022-04-02	Panama	293	764536	2	8170
2022-04-03	Panama	295	764831	0	8170
2022-04-04	Panama	223	765054	0	8170
2022-04-05	Panama	159	765213	0	8170
2022-04-06	Panama	124	765337	2	8172
2022-04-07	Panama	340	765677	0	8172
2022-04-08	Panama	253	765930	0	8172
2022-04-09	Panama	247	766177	2	8174
2022-04-10	Panama	327	766504	0	8174
2022-04-11	Panama	254	766758	2	8176
2022-04-12	Panama	173	766931	0	8176
2022-04-13	Panama	136	767067	1	8177
2022-04-14	Panama	371	767438	1	8178
2022-04-15	Panama	397	767835	0	8178
2022-04-16	Panama	364	768199	0	8178
2022-04-17	Panama	271	768470	0	8178
2022-04-18	Panama	124	768594	0	8178
2022-04-19	Panama	200	768794	1	8179
2022-04-20	Panama	184	768978	0	8179
2022-04-21	Panama	479	769457	0	8179
2022-04-22	Panama	519	769976	1	8180
2022-04-23	Panama	487	770463	0	8180
2022-04-24	Panama	542	771005	2	8182
2022-04-25	Panama	481	771486	0	8182
2022-04-26	Panama	333	771819	0	8182
2022-04-27	Panama	267	772086	0	8182
2022-04-28	Panama	744	772830	1	8183
2022-04-29	Panama	845	773675	0	8183
2022-04-30	Panama	874	774549	1	8184
2022-05-01	Panama	939	775488	0	8184
2022-05-02	Panama	932	776420	0	8184
2022-05-03	Panama	700	777120	0	8184
2022-05-04	Panama	538	777658	1	8185
2022-05-05	Panama	652	778310	3	8188
2022-05-06	Panama	1838	780148	1	8189
2022-05-07	Panama	4036	784184	2	8191
2022-05-08	Panama	0	784184	0	8191
2022-05-09	Panama	2672	786856	1	8192
2022-05-10	Panama	1615	788471	1	8193
2022-05-11	Panama	1359	789830	1	8194
2022-05-12	Panama	3307	793137	0	8194
2022-05-13	Panama	3324	796461	5	8199
2022-05-14	Panama	3514	799975	0	8199
2022-05-15	Panama	3248	803223	3	8202
2022-05-16	Panama	3054	806277	1	8203
2022-05-17	Panama	2166	808443	2	8205
2022-05-18	Panama	1799	810242	1	8206
2022-05-19	Panama	3910	814152	4	8210
2022-05-20	Panama	3506	817658	1	8211
2022-05-21	Panama	3842	821500	0	8211
2022-05-22	Panama	3417	824917	5	8216
2022-05-23	Panama	3203	828120	5	8221
2022-05-24	Panama	2167	830287	6	8227
2022-05-25	Panama	1758	832045	2	8229
2022-05-26	Panama	3876	835921	3	8232
2022-05-27	Panama	3825	839746	4	8236
2022-05-28	Panama	3951	843697	3	8239
2022-05-29	Panama	3678	847375	5	8244
2022-05-30	Panama	3109	850484	3	8247
2022-05-31	Panama	2123	852607	2	8249
2022-06-01	Panama	1842	854449	5	8254
2022-06-02	Panama	3819	858268	1	8255
2022-06-03	Panama	3443	861711	0	8255
2022-06-04	Panama	3789	865500	7	8262
2022-06-05	Panama	3296	868796	5	8267
2022-06-06	Panama	3056	871852	2	8269
2022-06-07	Panama	1942	873794	6	8275
2022-06-08	Panama	1692	875486	1	8276
2022-06-09	Panama	3523	879009	3	8279
2022-06-10	Panama	3244	882253	5	8284
2022-06-11	Panama	2793	885046	4	8288
2022-06-12	Panama	2591	887637	7	8295
2022-06-13	Panama	2323	889960	3	8298
2022-06-14	Panama	1389	891349	1	8299
2022-06-15	Panama	1106	892455	8	8307
2022-06-16	Panama	2389	894844	5	8312
2022-06-17	Panama	2080	896924	2	8314
2022-06-18	Panama	1958	898882	2	8316
2022-06-19	Panama	1451	900333	2	8318
2022-06-20	Panama	2053	902386	1	8319
2022-06-21	Panama	1143	903529	4	8323
2022-06-22	Panama	826	904355	2	8325
2022-06-23	Panama	2080	906435	4	8329
2022-06-24	Panama	1957	908392	3	8332
2022-06-25	Panama	2130	910522	3	8335
2022-06-26	Panama	1826	912348	5	8340
2022-06-27	Panama	1584	913932	6	8346
2022-06-28	Panama	1125	915057	1	8347
2022-06-29	Panama	0	915057	0	8347
2022-06-30	Panama	2855	917912	0	8347
2022-07-01	Panama	1828	919740	12	8359
2022-07-02	Panama	1624	921364	5	8364
2022-07-03	Panama	1626	922990	4	8368
2022-07-04	Panama	1338	924328	2	8370
2022-07-05	Panama	926	925254	3	8373
2022-07-06	Panama	686	925940	2	8375
2022-07-07	Panama	1137	927077	4	8379
2022-07-08	Panama	1762	928839	5	8384
2022-07-09	Panama	1693	930532	0	8384
2022-07-10	Panama	1578	932110	0	8384
2022-07-11	Panama	0	932110	0	8384
2022-07-12	Panama	0	932110	0	8384
2022-07-13	Panama	0	932110	0	8384
2022-07-14	Panama	0	932110	0	8384
2022-07-15	Panama	0	932110	0	8384
2022-07-16	Panama	0	932110	0	8384
2022-07-17	Panama	9973	942083	11	8395
2022-07-18	Panama	0	942083	0	8395
2022-07-19	Panama	0	942083	0	8395
2022-07-20	Panama	0	942083	0	8395
2022-07-21	Panama	0	942083	0	8395
2022-07-22	Panama	0	942083	0	8395
2022-07-23	Panama	0	942083	0	8395
2022-07-24	Panama	6390	948473	17	8412
2022-07-25	Panama	0	948473	0	8412
2022-07-26	Panama	0	948473	0	8412
2022-07-27	Panama	0	948473	0	8412
2022-07-28	Panama	0	948473	0	8412
2022-07-29	Panama	0	948473	0	8412
2022-07-30	Panama	0	948473	0	8412
2022-07-31	Panama	5896	954369	13	8425
2022-08-01	Panama	0	954369	0	8425
2022-08-02	Panama	0	954369	0	8425
2022-08-03	Panama	0	954369	0	8425
2022-08-04	Panama	0	954369	0	8425
2022-08-05	Panama	0	954369	0	8425
2022-08-06	Panama	0	954369	0	8425
2022-08-07	Panama	5931	960300	9	8434
2022-08-08	Panama	0	960300	0	8434
2022-08-09	Panama	0	960300	0	8434
2022-08-10	Panama	0	960300	0	8434
2022-08-11	Panama	0	960300	0	8434
2022-08-12	Panama	0	960300	0	8434
2022-08-13	Panama	0	960300	0	8434
2022-08-14	Panama	6479	966779	10	8444
2022-08-15	Panama	0	966779	0	8444
2022-08-16	Panama	0	966779	0	8444
2022-08-17	Panama	0	966779	0	8444
2022-08-18	Panama	0	966779	0	8444
2022-08-19	Panama	0	966779	0	8444
2022-08-20	Panama	0	966779	0	8444
2022-08-21	Panama	6021	972800	12	8456
2022-08-22	Panama	0	972800	0	8456
2022-08-23	Panama	0	972800	0	8456
2022-08-24	Panama	0	972800	0	8456
2022-08-25	Panama	0	972800	0	8456
2022-08-26	Panama	0	972800	0	8456
2022-08-27	Panama	0	972800	0	8456
2022-08-28	Panama	5381	978181	14	8470
2022-08-29	Panama	0	978181	0	8470
2022-08-30	Panama	0	978181	0	8470
2022-08-31	Panama	0	978181	0	8470
2022-09-01	Panama	0	978181	0	8470
2022-09-02	Panama	0	978181	0	8470
2022-09-03	Panama	0	978181	0	8470
2022-09-04	Panama	3641	981822	10	8480
2022-09-05	Panama	0	981822	0	8480
2022-09-06	Panama	0	981822	0	8480
2022-09-07	Panama	0	981822	0	8480
2022-09-08	Panama	0	981822	0	8480
2022-09-09	Panama	0	981822	0	8480
2022-09-10	Panama	0	981822	0	8480
2022-09-11	Panama	2412	984234	7	8487
2022-09-12	Panama	0	984234	0	8487
2022-09-13	Panama	0	984234	0	8487
2022-09-14	Panama	0	984234	0	8487
2022-09-15	Panama	0	984234	0	8487
2022-09-16	Panama	0	984234	0	8487
2022-09-17	Panama	0	984234	0	8487
2022-09-18	Panama	1580	985814	3	8490
2022-09-19	Panama	0	985814	0	8490
2022-09-20	Panama	0	985814	0	8490
2022-09-21	Panama	0	985814	0	8490
2022-09-22	Panama	0	985814	0	8490
2022-09-23	Panama	0	985814	0	8490
2022-09-24	Panama	0	985814	0	8490
2022-09-25	Panama	1052	986866	7	8497
2022-09-26	Panama	0	986866	0	8497
2022-09-27	Panama	0	986866	0	8497
2022-09-28	Panama	0	986866	0	8497
2022-09-29	Panama	0	986866	0	8497
2022-09-30	Panama	0	986866	0	8497
2022-10-01	Panama	0	986866	0	8497
2022-10-02	Panama	747	987613	5	8502
2022-10-03	Panama	0	987613	0	8502
2022-10-04	Panama	0	987613	0	8502
2022-10-05	Panama	0	987613	0	8502
2022-10-06	Panama	0	987613	0	8502
2022-10-07	Panama	0	987613	0	8502
2022-10-08	Panama	0	987613	0	8502
2022-10-09	Panama	667	988280	3	8505
2022-10-10	Panama	0	988280	0	8505
2022-10-11	Panama	0	988280	0	8505
2022-10-12	Panama	0	988280	0	8505
2022-10-13	Panama	0	988280	0	8505
2022-10-14	Panama	0	988280	0	8505
2022-10-15	Panama	0	988280	0	8505
2022-10-16	Panama	725	989005	1	8506
2022-10-17	Panama	0	989005	0	8506
2022-10-18	Panama	0	989005	0	8506
2022-10-19	Panama	0	989005	0	8506
2022-10-20	Panama	0	989005	0	8506
2022-10-21	Panama	0	989005	0	8506
2022-10-22	Panama	0	989005	0	8506
2022-10-23	Panama	603	989608	0	8506
2022-10-24	Panama	0	989608	0	8506
2022-10-25	Panama	0	989608	0	8506
2022-10-26	Panama	0	989608	0	8506
2022-10-27	Panama	0	989608	0	8506
2022-10-28	Panama	0	989608	0	8506
2022-10-29	Panama	0	989608	0	8506
2022-10-30	Panama	805	990413	3	8509
2022-10-31	Panama	0	990413	0	8509
2022-11-01	Panama	0	990413	0	8509
2022-11-02	Panama	0	990413	0	8509
2022-11-03	Panama	0	990413	0	8509
2022-11-04	Panama	0	990413	0	8509
2022-11-05	Panama	0	990413	0	8509
2022-11-06	Panama	838	991251	0	8509
2022-11-07	Panama	0	991251	0	8509
2022-11-08	Panama	0	991251	0	8509
2022-11-09	Panama	0	991251	0	8509
2022-11-10	Panama	0	991251	0	8509
2022-11-11	Panama	0	991251	0	8509
2022-11-12	Panama	0	991251	0	8509
2022-11-13	Panama	1372	992623	6	8515
2022-11-14	Panama	0	992623	0	8515
2022-11-15	Panama	0	992623	0	8515
2022-11-16	Panama	0	992623	0	8515
2022-11-17	Panama	0	992623	0	8515
2022-11-18	Panama	0	992623	0	8515
2022-11-19	Panama	0	992623	0	8515
2022-11-20	Panama	3103	995726	4	8519
2022-11-21	Panama	0	995726	0	8519
2022-11-22	Panama	0	995726	0	8519
2022-11-23	Panama	0	995726	0	8519
2022-11-24	Panama	0	995726	0	8519
2022-11-25	Panama	0	995726	0	8519
2022-11-26	Panama	0	995726	0	8519
2022-11-27	Panama	6435	1002161	7	8526
2022-11-28	Panama	0	1002161	0	8526
2022-11-29	Panama	0	1002161	0	8526
2022-11-30	Panama	0	1002161	0	8526
2022-12-01	Panama	0	1002161	0	8526
2022-12-02	Panama	0	1002161	0	8526
2022-12-03	Panama	0	1002161	0	8526
2022-12-04	Panama	7091	1009252	7	8533
2022-12-05	Panama	0	1009252	0	8533
2022-12-06	Panama	0	1009252	0	8533
2022-12-07	Panama	0	1009252	0	8533
2022-12-08	Panama	0	1009252	0	8533
2022-12-09	Panama	0	1009252	0	8533
2022-12-10	Panama	0	1009252	0	8533
2022-12-11	Panama	6718	1015970	10	8543
2022-12-12	Panama	0	1015970	0	8543
2022-12-13	Panama	0	1015970	0	8543
2022-12-14	Panama	0	1015970	0	8543
2022-12-15	Panama	0	1015970	0	8543
2022-12-16	Panama	0	1015970	0	8543
2022-12-17	Panama	0	1015970	0	8543
2022-12-18	Panama	4991	1020961	11	8554
2022-12-19	Panama	0	1020961	0	8554
2022-12-20	Panama	0	1020961	0	8554
2022-12-21	Panama	0	1020961	0	8554
2022-12-22	Panama	0	1020961	0	8554
2022-12-23	Panama	0	1020961	0	8554
2022-12-24	Panama	0	1020961	0	8554
2022-12-25	Panama	2817	1023778	13	8567
2022-12-26	Panama	0	1023778	0	8567
2022-12-27	Panama	0	1023778	0	8567
2022-12-28	Panama	0	1023778	0	8567
2022-12-29	Panama	0	1023778	0	8567
2022-12-30	Panama	0	1023778	0	8567
2022-12-31	Panama	0	1023778	0	8567
2023-01-01	Panama	2066	1025844	8	8575
2023-01-02	Panama	0	1025844	0	8575
2023-01-03	Panama	0	1025844	0	8575
2023-01-04	Panama	0	1025844	0	8575
2023-01-05	Panama	0	1025844	0	8575
2023-01-06	Panama	0	1025844	0	8575
2023-01-07	Panama	0	1025844	0	8575
2023-01-08	Panama	1403	1027247	9	8584
2023-01-09	Panama	0	1027247	0	8584
2023-01-10	Panama	0	1027247	0	8584
2023-01-11	Panama	0	1027247	0	8584
2023-01-12	Panama	0	1027247	0	8584
2023-01-13	Panama	0	1027247	0	8584
2023-01-14	Panama	0	1027247	0	8584
2023-01-15	Panama	1025	1028272	5	8589
2023-01-16	Panama	0	1028272	0	8589
2023-01-17	Panama	0	1028272	0	8589
2023-01-18	Panama	0	1028272	0	8589
2023-01-19	Panama	0	1028272	0	8589
2023-01-20	Panama	0	1028272	0	8589
2023-01-21	Panama	0	1028272	0	8589
2023-01-22	Panama	789	1029061	5	8594
2023-01-23	Panama	0	1029061	0	8594
2023-01-24	Panama	0	1029061	0	8594
2023-01-25	Panama	0	1029061	0	8594
2023-01-26	Panama	0	1029061	0	8594
2023-01-27	Panama	0	1029061	0	8594
2023-01-28	Panama	0	1029061	0	8594
2023-01-29	Panama	640	1029701	2	8596
2023-01-30	Panama	0	1029701	0	8596
2023-01-31	Panama	0	1029701	0	8596
2023-02-01	Panama	0	1029701	0	8596
2023-02-02	Panama	0	1029701	0	8596
2023-02-03	Panama	0	1029701	0	8596
2023-02-04	Panama	0	1029701	0	8596
2023-02-05	Panama	513	1030214	3	8599
2023-02-06	Panama	0	1030214	0	8599
2023-02-07	Panama	0	1030214	0	8599
2023-02-08	Panama	0	1030214	0	8599
2023-02-09	Panama	0	1030214	0	8599
2023-02-10	Panama	0	1030214	0	8599
2023-02-11	Panama	0	1030214	0	8599
2023-02-12	Panama	444	1030658	1	8600
2023-02-13	Panama	0	1030658	0	8600
2023-02-14	Panama	0	1030658	0	8600
2023-02-15	Panama	0	1030658	0	8600
2023-02-16	Panama	0	1030658	0	8600
2023-02-17	Panama	0	1030658	0	8600
2023-02-18	Panama	0	1030658	0	8600
2023-02-19	Panama	0	1030658	0	8600
2023-02-20	Panama	0	1030658	0	8600
2023-02-21	Panama	0	1030658	0	8600
2020-01-03	Papua New Guinea	0	0	0	0
2020-01-04	Papua New Guinea	0	0	0	0
2020-01-05	Papua New Guinea	0	0	0	0
2020-01-06	Papua New Guinea	0	0	0	0
2020-01-07	Papua New Guinea	0	0	0	0
2020-01-08	Papua New Guinea	0	0	0	0
2020-01-09	Papua New Guinea	0	0	0	0
2020-01-10	Papua New Guinea	0	0	0	0
2020-01-11	Papua New Guinea	0	0	0	0
2020-01-12	Papua New Guinea	0	0	0	0
2020-01-13	Papua New Guinea	0	0	0	0
2020-01-14	Papua New Guinea	0	0	0	0
2020-01-15	Papua New Guinea	0	0	0	0
2020-01-16	Papua New Guinea	0	0	0	0
2020-01-17	Papua New Guinea	0	0	0	0
2020-01-18	Papua New Guinea	0	0	0	0
2020-01-19	Papua New Guinea	0	0	0	0
2020-01-20	Papua New Guinea	0	0	0	0
2020-01-21	Papua New Guinea	0	0	0	0
2020-01-22	Papua New Guinea	0	0	0	0
2020-01-23	Papua New Guinea	0	0	0	0
2020-01-24	Papua New Guinea	0	0	0	0
2020-01-25	Papua New Guinea	0	0	0	0
2020-01-26	Papua New Guinea	0	0	0	0
2020-01-27	Papua New Guinea	0	0	0	0
2020-01-28	Papua New Guinea	0	0	0	0
2020-01-29	Papua New Guinea	0	0	0	0
2020-01-30	Papua New Guinea	0	0	0	0
2020-01-31	Papua New Guinea	0	0	0	0
2020-02-01	Papua New Guinea	0	0	0	0
2020-02-02	Papua New Guinea	0	0	0	0
2020-02-03	Papua New Guinea	0	0	0	0
2020-02-04	Papua New Guinea	0	0	0	0
2020-02-05	Papua New Guinea	0	0	0	0
2020-02-06	Papua New Guinea	0	0	0	0
2020-02-07	Papua New Guinea	0	0	0	0
2020-02-08	Papua New Guinea	0	0	0	0
2020-02-09	Papua New Guinea	0	0	0	0
2020-02-10	Papua New Guinea	0	0	0	0
2020-02-11	Papua New Guinea	0	0	0	0
2020-02-12	Papua New Guinea	0	0	0	0
2020-02-13	Papua New Guinea	0	0	0	0
2020-02-14	Papua New Guinea	0	0	0	0
2020-02-15	Papua New Guinea	0	0	0	0
2020-02-16	Papua New Guinea	0	0	0	0
2020-02-17	Papua New Guinea	0	0	0	0
2020-02-18	Papua New Guinea	0	0	0	0
2020-02-19	Papua New Guinea	0	0	0	0
2020-02-20	Papua New Guinea	0	0	0	0
2020-02-21	Papua New Guinea	0	0	0	0
2020-02-22	Papua New Guinea	0	0	0	0
2020-02-23	Papua New Guinea	0	0	0	0
2020-02-24	Papua New Guinea	0	0	0	0
2020-02-25	Papua New Guinea	0	0	0	0
2020-02-26	Papua New Guinea	0	0	0	0
2020-02-27	Papua New Guinea	0	0	0	0
2020-02-28	Papua New Guinea	0	0	0	0
2020-02-29	Papua New Guinea	0	0	0	0
2020-03-01	Papua New Guinea	0	0	0	0
2020-03-02	Papua New Guinea	0	0	0	0
2020-03-03	Papua New Guinea	0	0	0	0
2020-03-04	Papua New Guinea	0	0	0	0
2020-03-05	Papua New Guinea	0	0	0	0
2020-03-06	Papua New Guinea	0	0	0	0
2020-03-07	Papua New Guinea	0	0	0	0
2020-03-08	Papua New Guinea	0	0	0	0
2020-03-09	Papua New Guinea	0	0	0	0
2020-03-10	Papua New Guinea	0	0	0	0
2020-03-11	Papua New Guinea	0	0	0	0
2020-03-12	Papua New Guinea	0	0	0	0
2020-03-13	Papua New Guinea	0	0	0	0
2020-03-14	Papua New Guinea	0	0	0	0
2020-03-15	Papua New Guinea	0	0	0	0
2020-03-16	Papua New Guinea	0	0	0	0
2020-03-17	Papua New Guinea	0	0	0	0
2020-03-18	Papua New Guinea	0	0	0	0
2020-03-19	Papua New Guinea	0	0	0	0
2020-03-20	Papua New Guinea	0	0	0	0
2020-03-21	Papua New Guinea	1	1	0	0
2020-03-22	Papua New Guinea	0	1	0	0
2020-03-23	Papua New Guinea	0	1	0	0
2020-03-24	Papua New Guinea	0	1	0	0
2020-03-25	Papua New Guinea	0	1	0	0
2020-03-26	Papua New Guinea	0	1	0	0
2020-03-27	Papua New Guinea	0	1	0	0
2020-03-28	Papua New Guinea	0	1	0	0
2020-03-29	Papua New Guinea	0	1	0	0
2020-03-30	Papua New Guinea	0	1	0	0
2020-03-31	Papua New Guinea	0	1	0	0
2020-04-01	Papua New Guinea	0	1	0	0
2020-04-02	Papua New Guinea	0	1	0	0
2020-04-03	Papua New Guinea	0	1	0	0
2020-04-04	Papua New Guinea	0	1	0	0
2020-04-05	Papua New Guinea	0	1	0	0
2020-04-06	Papua New Guinea	0	1	0	0
2020-04-07	Papua New Guinea	0	1	0	0
2020-04-08	Papua New Guinea	0	1	0	0
2020-04-09	Papua New Guinea	1	2	0	0
2020-04-10	Papua New Guinea	0	2	0	0
2020-04-11	Papua New Guinea	0	2	0	0
2020-04-12	Papua New Guinea	0	2	0	0
2020-04-13	Papua New Guinea	0	2	0	0
2020-04-14	Papua New Guinea	0	2	0	0
2020-04-15	Papua New Guinea	0	2	0	0
2020-04-16	Papua New Guinea	0	2	0	0
2020-04-17	Papua New Guinea	5	7	0	0
2020-04-18	Papua New Guinea	0	7	0	0
2020-04-19	Papua New Guinea	0	7	0	0
2020-04-20	Papua New Guinea	0	7	0	0
2020-04-21	Papua New Guinea	0	7	0	0
2020-04-22	Papua New Guinea	0	7	0	0
2020-04-23	Papua New Guinea	1	8	0	0
2020-04-24	Papua New Guinea	0	8	0	0
2020-04-25	Papua New Guinea	0	8	0	0
2020-04-26	Papua New Guinea	0	8	0	0
2020-04-27	Papua New Guinea	0	8	0	0
2020-04-28	Papua New Guinea	0	8	0	0
2020-04-29	Papua New Guinea	0	8	0	0
2020-04-30	Papua New Guinea	0	8	0	0
2020-05-01	Papua New Guinea	0	8	0	0
2020-05-02	Papua New Guinea	0	8	0	0
2020-05-03	Papua New Guinea	0	8	0	0
2020-05-04	Papua New Guinea	0	8	0	0
2020-05-05	Papua New Guinea	0	8	0	0
2020-05-06	Papua New Guinea	0	8	0	0
2020-05-07	Papua New Guinea	0	8	0	0
2020-05-08	Papua New Guinea	0	8	0	0
2020-05-09	Papua New Guinea	0	8	0	0
2020-05-10	Papua New Guinea	0	8	0	0
2020-05-11	Papua New Guinea	0	8	0	0
2020-05-12	Papua New Guinea	0	8	0	0
2020-05-13	Papua New Guinea	0	8	0	0
2020-05-14	Papua New Guinea	0	8	0	0
2020-05-15	Papua New Guinea	0	8	0	0
2020-05-16	Papua New Guinea	0	8	0	0
2020-05-17	Papua New Guinea	0	8	0	0
2020-05-18	Papua New Guinea	0	8	0	0
2020-05-19	Papua New Guinea	0	8	0	0
2020-05-20	Papua New Guinea	0	8	0	0
2020-05-21	Papua New Guinea	0	8	0	0
2020-05-22	Papua New Guinea	0	8	0	0
2020-05-23	Papua New Guinea	0	8	0	0
2020-05-24	Papua New Guinea	0	8	0	0
2020-05-25	Papua New Guinea	0	8	0	0
2020-05-26	Papua New Guinea	0	8	0	0
2020-05-27	Papua New Guinea	0	8	0	0
2020-05-28	Papua New Guinea	0	8	0	0
2020-05-29	Papua New Guinea	0	8	0	0
2020-05-30	Papua New Guinea	0	8	0	0
2020-05-31	Papua New Guinea	0	8	0	0
2020-06-01	Papua New Guinea	0	8	0	0
2020-06-02	Papua New Guinea	0	8	0	0
2020-06-03	Papua New Guinea	0	8	0	0
2020-06-04	Papua New Guinea	0	8	0	0
2020-06-05	Papua New Guinea	0	8	0	0
2020-06-06	Papua New Guinea	0	8	0	0
2020-06-07	Papua New Guinea	0	8	0	0
2020-06-08	Papua New Guinea	0	8	0	0
2020-06-09	Papua New Guinea	0	8	0	0
2020-06-10	Papua New Guinea	0	8	0	0
2020-06-11	Papua New Guinea	0	8	0	0
2020-06-12	Papua New Guinea	0	8	0	0
2020-06-13	Papua New Guinea	0	8	0	0
2020-06-14	Papua New Guinea	0	8	0	0
2020-06-15	Papua New Guinea	0	8	0	0
2020-06-16	Papua New Guinea	0	8	0	0
2020-06-17	Papua New Guinea	0	8	0	0
2020-06-18	Papua New Guinea	0	8	0	0
2020-06-19	Papua New Guinea	0	8	0	0
2020-06-20	Papua New Guinea	0	8	0	0
2020-06-21	Papua New Guinea	1	9	0	0
2020-06-22	Papua New Guinea	0	9	0	0
2020-06-23	Papua New Guinea	0	9	0	0
2020-06-24	Papua New Guinea	0	9	0	0
2020-06-25	Papua New Guinea	1	10	0	0
2020-06-26	Papua New Guinea	1	11	0	0
2020-06-27	Papua New Guinea	0	11	0	0
2020-06-28	Papua New Guinea	0	11	0	0
2020-06-29	Papua New Guinea	0	11	0	0
2020-06-30	Papua New Guinea	0	11	0	0
2020-07-01	Papua New Guinea	0	11	0	0
2020-07-02	Papua New Guinea	0	11	0	0
2020-07-03	Papua New Guinea	0	11	0	0
2020-07-04	Papua New Guinea	0	11	0	0
2020-07-05	Papua New Guinea	0	11	0	0
2020-07-06	Papua New Guinea	0	11	0	0
2020-07-07	Papua New Guinea	0	11	0	0
2020-07-08	Papua New Guinea	0	11	0	0
2020-07-09	Papua New Guinea	0	11	0	0
2020-07-10	Papua New Guinea	0	11	0	0
2020-07-11	Papua New Guinea	0	11	0	0
2020-07-12	Papua New Guinea	0	11	0	0
2020-07-13	Papua New Guinea	0	11	0	0
2020-07-14	Papua New Guinea	0	11	0	0
2020-07-15	Papua New Guinea	0	11	0	0
2020-07-16	Papua New Guinea	0	11	0	0
2020-07-17	Papua New Guinea	4	15	0	0
2020-07-18	Papua New Guinea	0	15	0	0
2020-07-19	Papua New Guinea	0	15	0	0
2020-07-20	Papua New Guinea	2	17	0	0
2020-07-21	Papua New Guinea	0	17	0	0
2020-07-22	Papua New Guinea	10	27	0	0
2020-07-23	Papua New Guinea	3	30	0	0
2020-07-24	Papua New Guinea	1	31	0	0
2020-07-25	Papua New Guinea	1	32	0	0
2020-07-26	Papua New Guinea	7	39	0	0
2020-07-27	Papua New Guinea	23	62	0	0
2020-07-28	Papua New Guinea	0	62	0	0
2020-07-29	Papua New Guinea	1	63	0	0
2020-07-30	Papua New Guinea	0	63	1	1
2020-07-31	Papua New Guinea	0	63	1	2
2020-08-01	Papua New Guinea	9	72	0	2
2020-08-02	Papua New Guinea	19	91	0	2
2020-08-03	Papua New Guinea	19	110	0	2
2020-08-04	Papua New Guinea	1	111	0	2
2020-08-05	Papua New Guinea	3	114	0	2
2020-08-06	Papua New Guinea	39	153	0	2
2020-08-07	Papua New Guinea	10	163	1	3
2020-08-08	Papua New Guinea	25	188	0	3
2020-08-09	Papua New Guinea	0	188	0	3
2020-08-10	Papua New Guinea	26	214	0	3
2020-08-11	Papua New Guinea	0	214	0	3
2020-08-12	Papua New Guinea	0	214	0	3
2020-08-13	Papua New Guinea	55	269	0	3
2020-08-14	Papua New Guinea	2	271	0	3
2020-08-15	Papua New Guinea	4	275	0	3
2020-08-16	Papua New Guinea	0	275	0	3
2020-08-17	Papua New Guinea	48	323	0	3
2020-08-18	Papua New Guinea	10	333	0	3
2020-08-19	Papua New Guinea	14	347	0	3
2020-08-20	Papua New Guinea	12	359	0	3
2020-08-21	Papua New Guinea	2	361	1	4
2020-08-22	Papua New Guinea	0	361	0	4
2020-08-23	Papua New Guinea	0	361	0	4
2020-08-24	Papua New Guinea	40	401	0	4
2020-08-25	Papua New Guinea	0	401	0	4
2020-08-26	Papua New Guinea	18	419	0	4
2020-08-27	Papua New Guinea	0	419	0	4
2020-08-28	Papua New Guinea	5	424	0	4
2020-08-29	Papua New Guinea	29	453	1	5
2020-08-30	Papua New Guinea	6	459	0	5
2020-08-31	Papua New Guinea	0	459	0	5
2020-09-01	Papua New Guinea	0	459	0	5
2020-09-02	Papua New Guinea	1	460	0	5
2020-09-03	Papua New Guinea	11	471	0	5
2020-09-04	Papua New Guinea	0	471	0	5
2020-09-05	Papua New Guinea	8	479	0	5
2020-09-06	Papua New Guinea	9	488	0	5
2020-09-07	Papua New Guinea	9	497	0	5
2020-09-08	Papua New Guinea	0	497	0	5
2020-09-09	Papua New Guinea	6	503	0	5
2020-09-10	Papua New Guinea	1	504	0	5
2020-09-11	Papua New Guinea	3	507	0	5
2020-09-12	Papua New Guinea	1	508	0	5
2020-09-13	Papua New Guinea	0	508	0	5
2020-09-14	Papua New Guinea	3	511	1	6
2020-09-15	Papua New Guinea	0	511	0	6
2020-09-16	Papua New Guinea	0	511	0	6
2020-09-17	Papua New Guinea	5	516	0	6
2020-09-18	Papua New Guinea	0	516	0	6
2020-09-19	Papua New Guinea	0	516	0	6
2020-09-20	Papua New Guinea	0	516	0	6
2020-09-21	Papua New Guinea	1	517	1	7
2020-09-22	Papua New Guinea	9	526	0	7
2020-09-23	Papua New Guinea	1	527	0	7
2020-09-24	Papua New Guinea	4	531	0	7
2020-09-25	Papua New Guinea	0	531	0	7
2020-09-26	Papua New Guinea	0	531	0	7
2020-09-27	Papua New Guinea	1	532	0	7
2020-09-28	Papua New Guinea	2	534	0	7
2020-09-29	Papua New Guinea	0	534	0	7
2020-09-30	Papua New Guinea	0	534	0	7
2020-10-01	Papua New Guinea	0	534	0	7
2020-10-02	Papua New Guinea	5	539	0	7
2020-10-03	Papua New Guinea	0	539	0	7
2020-10-04	Papua New Guinea	1	540	0	7
2020-10-05	Papua New Guinea	0	540	0	7
2020-10-06	Papua New Guinea	1	541	0	7
2020-10-07	Papua New Guinea	0	541	0	7
2020-10-08	Papua New Guinea	0	541	0	7
2020-10-09	Papua New Guinea	8	549	0	7
2020-10-10	Papua New Guinea	1	550	0	7
2020-10-11	Papua New Guinea	0	550	0	7
2020-10-12	Papua New Guinea	4	554	0	7
2020-10-13	Papua New Guinea	11	565	0	7
2020-10-14	Papua New Guinea	0	565	0	7
2020-10-15	Papua New Guinea	13	578	0	7
2020-10-16	Papua New Guinea	0	578	0	7
2020-10-17	Papua New Guinea	0	578	0	7
2020-10-18	Papua New Guinea	3	581	0	7
2020-10-19	Papua New Guinea	0	581	0	7
2020-10-20	Papua New Guinea	0	581	0	7
2020-10-21	Papua New Guinea	0	581	0	7
2020-10-22	Papua New Guinea	0	581	0	7
2020-10-23	Papua New Guinea	2	583	0	7
2020-10-24	Papua New Guinea	0	583	0	7
2020-10-25	Papua New Guinea	0	583	0	7
2020-10-26	Papua New Guinea	5	588	0	7
2020-10-27	Papua New Guinea	0	588	0	7
2020-10-28	Papua New Guinea	0	588	0	7
2020-10-29	Papua New Guinea	1	589	0	7
2020-10-30	Papua New Guinea	0	589	0	7
2020-10-31	Papua New Guinea	0	589	0	7
2020-11-01	Papua New Guinea	0	589	0	7
2020-11-02	Papua New Guinea	1	590	0	7
2020-11-03	Papua New Guinea	2	592	0	7
2020-11-04	Papua New Guinea	5	597	0	7
2020-11-05	Papua New Guinea	0	597	0	7
2020-11-06	Papua New Guinea	0	597	0	7
2020-11-07	Papua New Guinea	0	597	0	7
2020-11-08	Papua New Guinea	0	597	0	7
2020-11-09	Papua New Guinea	2	599	0	7
2020-11-10	Papua New Guinea	0	599	0	7
2020-11-11	Papua New Guinea	0	599	0	7
2020-11-12	Papua New Guinea	0	599	0	7
2020-11-13	Papua New Guinea	1	600	0	7
2020-11-14	Papua New Guinea	0	600	0	7
2020-11-15	Papua New Guinea	0	600	0	7
2020-11-16	Papua New Guinea	2	602	0	7
2020-11-17	Papua New Guinea	0	602	0	7
2020-11-18	Papua New Guinea	2	604	0	7
2020-11-19	Papua New Guinea	0	604	0	7
2020-11-20	Papua New Guinea	0	604	0	7
2020-11-21	Papua New Guinea	0	604	0	7
2020-11-22	Papua New Guinea	0	604	0	7
2020-11-23	Papua New Guinea	0	604	0	7
2020-11-24	Papua New Guinea	8	612	0	7
2020-11-25	Papua New Guinea	18	630	0	7
2020-11-26	Papua New Guinea	15	645	0	7
2020-11-27	Papua New Guinea	0	645	0	7
2020-11-28	Papua New Guinea	0	645	0	7
2020-11-29	Papua New Guinea	0	645	0	7
2020-11-30	Papua New Guinea	10	655	0	7
2020-12-01	Papua New Guinea	1	656	0	7
2020-12-02	Papua New Guinea	0	656	0	7
2020-12-03	Papua New Guinea	13	669	0	7
2020-12-04	Papua New Guinea	2	671	0	7
2020-12-05	Papua New Guinea	0	671	0	7
2020-12-06	Papua New Guinea	0	671	0	7
2020-12-07	Papua New Guinea	0	671	0	7
2020-12-08	Papua New Guinea	13	684	0	7
2020-12-09	Papua New Guinea	0	684	0	7
2020-12-10	Papua New Guinea	0	684	0	7
2020-12-11	Papua New Guinea	0	684	0	7
2020-12-12	Papua New Guinea	36	720	1	8
2020-12-13	Papua New Guinea	0	720	0	8
2020-12-14	Papua New Guinea	5	725	0	8
2020-12-15	Papua New Guinea	0	725	0	8
2020-12-16	Papua New Guinea	4	729	0	8
2020-12-17	Papua New Guinea	0	729	0	8
2020-12-18	Papua New Guinea	31	760	0	8
2020-12-19	Papua New Guinea	0	760	0	8
2020-12-20	Papua New Guinea	0	760	0	8
2020-12-21	Papua New Guinea	0	760	0	8
2020-12-22	Papua New Guinea	1	761	1	9
2020-12-23	Papua New Guinea	0	761	0	9
2020-12-24	Papua New Guinea	0	761	0	9
2020-12-25	Papua New Guinea	19	780	0	9
2020-12-26	Papua New Guinea	0	780	0	9
2020-12-27	Papua New Guinea	0	780	0	9
2020-12-28	Papua New Guinea	0	780	0	9
2020-12-29	Papua New Guinea	0	780	0	9
2020-12-30	Papua New Guinea	0	780	0	9
2020-12-31	Papua New Guinea	0	780	0	9
2021-01-01	Papua New Guinea	0	780	0	9
2021-01-02	Papua New Guinea	0	780	0	9
2021-01-03	Papua New Guinea	0	780	0	9
2021-01-04	Papua New Guinea	19	799	0	9
2021-01-05	Papua New Guinea	0	799	0	9
2021-01-06	Papua New Guinea	0	799	0	9
2021-01-07	Papua New Guinea	0	799	0	9
2021-01-08	Papua New Guinea	0	799	0	9
2021-01-09	Papua New Guinea	12	811	0	9
2021-01-10	Papua New Guinea	0	811	0	9
2021-01-11	Papua New Guinea	0	811	0	9
2021-01-12	Papua New Guinea	8	819	0	9
2021-01-13	Papua New Guinea	4	823	0	9
2021-01-14	Papua New Guinea	10	833	0	9
2021-01-15	Papua New Guinea	1	834	0	9
2021-01-16	Papua New Guinea	0	834	0	9
2021-01-17	Papua New Guinea	0	834	0	9
2021-01-18	Papua New Guinea	0	834	0	9
2021-01-19	Papua New Guinea	0	834	0	9
2021-01-20	Papua New Guinea	9	843	0	9
2021-01-21	Papua New Guinea	1	844	0	9
2021-01-22	Papua New Guinea	5	849	0	9
2021-01-23	Papua New Guinea	0	849	0	9
2021-01-24	Papua New Guinea	0	849	0	9
2021-01-25	Papua New Guinea	0	849	0	9
2021-01-26	Papua New Guinea	0	849	0	9
2021-01-27	Papua New Guinea	1	850	0	9
2021-01-28	Papua New Guinea	1	851	0	9
2021-01-29	Papua New Guinea	0	851	0	9
2021-01-30	Papua New Guinea	0	851	0	9
2021-01-31	Papua New Guinea	0	851	0	9
2021-02-01	Papua New Guinea	16	867	0	9
2021-02-02	Papua New Guinea	0	867	0	9
2021-02-03	Papua New Guinea	0	867	0	9
2021-02-04	Papua New Guinea	0	867	0	9
2021-02-05	Papua New Guinea	24	891	0	9
2021-02-06	Papua New Guinea	3	894	0	9
2021-02-07	Papua New Guinea	0	894	0	9
2021-02-08	Papua New Guinea	1	895	0	9
2021-02-09	Papua New Guinea	5	900	0	9
2021-02-10	Papua New Guinea	0	900	0	9
2021-02-11	Papua New Guinea	14	914	0	9
2021-02-12	Papua New Guinea	8	922	1	10
2021-02-13	Papua New Guinea	0	922	0	10
2021-02-14	Papua New Guinea	0	922	-10	0
2021-02-15	Papua New Guinea	0	922	0	0
2021-02-16	Papua New Guinea	33	955	0	0
2021-02-17	Papua New Guinea	0	955	0	0
2021-02-18	Papua New Guinea	6	961	0	0
2021-02-19	Papua New Guinea	9	970	0	0
2021-02-20	Papua New Guinea	59	1029	0	0
2021-02-21	Papua New Guinea	0	1029	0	0
2021-02-22	Papua New Guinea	27	1056	0	0
2021-02-23	Papua New Guinea	21	1077	0	0
2021-02-24	Papua New Guinea	34	1111	0	0
2021-02-25	Papua New Guinea	28	1139	0	0
2021-02-26	Papua New Guinea	89	1228	0	0
2021-02-27	Papua New Guinea	47	1275	0	0
2021-02-28	Papua New Guinea	20	1295	0	0
2021-03-01	Papua New Guinea	21	1316	0	0
2021-03-02	Papua New Guinea	49	1365	0	0
2021-03-03	Papua New Guinea	36	1401	0	0
2021-03-04	Papua New Guinea	28	1429	0	0
2021-03-05	Papua New Guinea	63	1492	0	0
2021-03-06	Papua New Guinea	37	1529	0	0
2021-03-07	Papua New Guinea	54	1583	0	0
2021-03-08	Papua New Guinea	87	1670	0	0
2021-03-09	Papua New Guinea	22	1692	0	0
2021-03-10	Papua New Guinea	49	1741	0	0
2021-03-11	Papua New Guinea	78	1819	0	0
2021-03-12	Papua New Guinea	157	1976	0	0
2021-03-13	Papua New Guinea	107	2083	0	0
2021-03-14	Papua New Guinea	90	2173	0	0
2021-03-15	Papua New Guinea	96	2269	0	0
2021-03-16	Papua New Guinea	82	2351	0	0
2021-03-17	Papua New Guinea	128	2479	0	0
2021-03-18	Papua New Guinea	179	2658	0	0
2021-03-19	Papua New Guinea	132	2790	0	0
2021-03-20	Papua New Guinea	295	3085	0	0
2021-03-21	Papua New Guinea	274	3359	0	0
2021-03-22	Papua New Guinea	215	3574	0	0
2021-03-23	Papua New Guinea	184	3758	0	0
2021-03-24	Papua New Guinea	351	4109	0	0
2021-03-25	Papua New Guinea	551	4660	0	0
2021-03-26	Papua New Guinea	305	4965	0	0
2021-03-27	Papua New Guinea	219	5184	0	0
2021-03-28	Papua New Guinea	21	5205	0	0
2021-03-29	Papua New Guinea	144	5349	0	0
2021-03-30	Papua New Guinea	271	5620	0	0
2021-03-31	Papua New Guinea	371	5991	0	0
2021-04-01	Papua New Guinea	121	6112	0	0
2021-04-02	Papua New Guinea	363	6475	0	0
2021-04-03	Papua New Guinea	144	6619	0	0
2021-04-04	Papua New Guinea	238	6857	0	0
2021-04-05	Papua New Guinea	181	7038	0	0
2021-04-06	Papua New Guinea	368	7406	0	0
2021-04-07	Papua New Guinea	228	7634	0	0
2021-04-08	Papua New Guinea	205	7839	0	0
2021-04-09	Papua New Guinea	162	8001	0	0
2021-04-10	Papua New Guinea	341	8342	0	0
2021-04-11	Papua New Guinea	100	8442	0	0
2021-04-12	Papua New Guinea	160	8602	0	0
2021-04-13	Papua New Guinea	219	8821	0	0
2021-04-14	Papua New Guinea	163	8984	0	0
2021-04-15	Papua New Guinea	204	9188	0	0
2021-04-16	Papua New Guinea	155	9343	0	0
2021-04-17	Papua New Guinea	172	9515	0	0
2021-04-18	Papua New Guinea	223	9738	0	0
2021-04-19	Papua New Guinea	61	9799	0	0
2021-04-20	Papua New Guinea	153	9952	0	0
2021-04-21	Papua New Guinea	245	10197	0	0
2021-04-22	Papua New Guinea	141	10338	0	0
2021-04-23	Papua New Guinea	212	10550	0	0
2021-04-24	Papua New Guinea	52	10602	0	0
2021-04-25	Papua New Guinea	68	10670	0	0
2021-04-26	Papua New Guinea	165	10835	0	0
2021-04-27	Papua New Guinea	80	10915	0	0
2021-04-28	Papua New Guinea	82	10997	0	0
2021-04-29	Papua New Guinea	0	10997	0	0
2021-04-30	Papua New Guinea	122	11119	0	0
2021-05-01	Papua New Guinea	87	11206	0	0
2021-05-02	Papua New Guinea	56	11262	0	0
2021-05-03	Papua New Guinea	11	11273	0	0
2021-05-04	Papua New Guinea	0	11273	0	0
2021-05-05	Papua New Guinea	0	11273	0	0
2021-05-06	Papua New Guinea	357	11630	0	0
2021-05-07	Papua New Guinea	253	11883	0	0
2021-05-08	Papua New Guinea	203	12086	0	0
2021-05-09	Papua New Guinea	140	12226	0	0
2021-05-10	Papua New Guinea	267	12493	0	0
2021-05-11	Papua New Guinea	504	12997	0	0
2021-05-12	Papua New Guinea	245	13242	0	0
2021-05-13	Papua New Guinea	181	13423	0	0
2021-05-14	Papua New Guinea	284	13707	0	0
2021-05-15	Papua New Guinea	221	13928	0	0
2021-05-16	Papua New Guinea	0	13928	0	0
2021-05-17	Papua New Guinea	278	14206	0	0
2021-05-18	Papua New Guinea	135	14341	0	0
2021-05-19	Papua New Guinea	298	14639	0	0
2021-05-20	Papua New Guinea	271	14910	0	0
2021-05-21	Papua New Guinea	132	15042	0	0
2021-05-22	Papua New Guinea	91	15133	0	0
2021-05-23	Papua New Guinea	54	15187	0	0
2021-05-24	Papua New Guinea	35	15222	0	0
2021-05-25	Papua New Guinea	146	15368	0	0
2021-05-26	Papua New Guinea	47	15415	0	0
2021-05-27	Papua New Guinea	132	15547	0	0
2021-05-28	Papua New Guinea	225	15772	0	0
2021-05-29	Papua New Guinea	76	15848	0	0
2021-05-30	Papua New Guinea	53	15901	162	162
2021-05-31	Papua New Guinea	9	15910	0	162
2021-06-01	Papua New Guinea	28	15938	0	162
2021-06-02	Papua New Guinea	78	16016	0	162
2021-06-03	Papua New Guinea	169	16185	0	162
2021-06-04	Papua New Guinea	73	16258	2	164
2021-06-05	Papua New Guinea	69	16327	0	164
2021-06-06	Papua New Guinea	47	16374	0	164
2021-06-07	Papua New Guinea	17	16391	0	164
2021-06-08	Papua New Guinea	7	16398	0	164
2021-06-09	Papua New Guinea	182	16580	0	164
2021-06-10	Papua New Guinea	41	16621	0	164
2021-06-11	Papua New Guinea	40	16661	0	164
2021-06-12	Papua New Guinea	21	16682	1	165
2021-06-13	Papua New Guinea	45	16727	0	165
2021-06-14	Papua New Guinea	1	16728	0	165
2021-06-15	Papua New Guinea	63	16791	0	165
2021-06-16	Papua New Guinea	8	16799	2	167
2021-06-17	Papua New Guinea	62	16861	6	173
2021-06-18	Papua New Guinea	72	16933	0	173
2021-06-19	Papua New Guinea	47	16980	0	173
2021-06-20	Papua New Guinea	33	17013	0	173
2021-06-21	Papua New Guinea	25	17038	0	173
2021-06-22	Papua New Guinea	3	17041	0	173
2021-06-23	Papua New Guinea	38	17079	0	173
2021-06-24	Papua New Guinea	19	17098	0	173
2021-06-25	Papua New Guinea	40	17138	0	173
2021-06-26	Papua New Guinea	0	17138	0	173
2021-06-27	Papua New Guinea	52	17190	1	174
2021-06-28	Papua New Guinea	0	17190	0	174
2021-06-29	Papua New Guinea	0	17190	0	174
2021-06-30	Papua New Guinea	0	17190	0	174
2021-07-01	Papua New Guinea	38	17228	0	174
2021-07-02	Papua New Guinea	10	17238	0	174
2021-07-03	Papua New Guinea	16	17254	0	174
2021-07-04	Papua New Guinea	0	17254	0	174
2021-07-05	Papua New Guinea	0	17254	0	174
2021-07-06	Papua New Guinea	0	17254	0	174
2021-07-07	Papua New Guinea	0	17254	0	174
2021-07-08	Papua New Guinea	28	17282	1	175
2021-07-09	Papua New Guinea	26	17308	4	179
2021-07-10	Papua New Guinea	0	17308	0	179
2021-07-11	Papua New Guinea	26	17334	0	179
2021-07-12	Papua New Guinea	0	17334	0	179
2021-07-13	Papua New Guinea	33	17367	0	179
2021-07-14	Papua New Guinea	0	17367	0	179
2021-07-15	Papua New Guinea	0	17367	0	179
2021-07-16	Papua New Guinea	58	17425	7	186
2021-07-17	Papua New Guinea	39	17464	1	187
2021-07-18	Papua New Guinea	0	17464	0	187
2021-07-19	Papua New Guinea	0	17464	0	187
2021-07-20	Papua New Guinea	0	17464	0	187
2021-07-21	Papua New Guinea	130	17594	5	192
2021-07-22	Papua New Guinea	43	17637	0	192
2021-07-23	Papua New Guinea	0	17637	0	192
2021-07-24	Papua New Guinea	0	17637	0	192
2021-07-25	Papua New Guinea	0	17637	0	192
2021-07-26	Papua New Guinea	0	17637	0	192
2021-07-27	Papua New Guinea	18	17655	0	192
2021-07-28	Papua New Guinea	15	17670	0	192
2021-07-29	Papua New Guinea	16	17686	0	192
2021-07-30	Papua New Guinea	31	17717	0	192
2021-07-31	Papua New Guinea	57	17774	0	192
2021-08-01	Papua New Guinea	0	17774	0	192
2021-08-02	Papua New Guinea	1	17775	0	192
2021-08-03	Papua New Guinea	3	17778	0	192
2021-08-04	Papua New Guinea	2	17780	0	192
2021-08-05	Papua New Guinea	7	17787	0	192
2021-08-06	Papua New Guinea	11	17798	0	192
2021-08-07	Papua New Guinea	2	17800	0	192
2021-08-08	Papua New Guinea	4	17804	0	192
2021-08-09	Papua New Guinea	2	17806	0	192
2021-08-10	Papua New Guinea	0	17806	0	192
2021-08-11	Papua New Guinea	1	17807	0	192
2021-08-12	Papua New Guinea	0	17807	0	192
2021-08-13	Papua New Guinea	5	17812	0	192
2021-08-14	Papua New Guinea	15	17827	0	192
2021-08-15	Papua New Guinea	5	17832	0	192
2021-08-16	Papua New Guinea	0	17832	0	192
2021-08-17	Papua New Guinea	0	17832	0	192
2021-08-18	Papua New Guinea	12	17844	0	192
2021-08-19	Papua New Guinea	8	17852	0	192
2021-08-20	Papua New Guinea	31	17883	0	192
2021-08-21	Papua New Guinea	35	17918	0	192
2021-08-22	Papua New Guinea	7	17925	0	192
2021-08-23	Papua New Guinea	1	17926	0	192
2021-08-24	Papua New Guinea	21	17947	0	192
2021-08-25	Papua New Guinea	18	17965	0	192
2021-08-26	Papua New Guinea	10	17975	0	192
2021-08-27	Papua New Guinea	11	17986	0	192
2021-08-28	Papua New Guinea	13	17999	0	192
2021-08-29	Papua New Guinea	0	17999	0	192
2021-08-30	Papua New Guinea	13	18012	0	192
2021-08-31	Papua New Guinea	79	18091	0	192
2021-09-01	Papua New Guinea	101	18192	0	192
2021-09-02	Papua New Guinea	11	18203	0	192
2021-09-03	Papua New Guinea	25	18228	0	192
2021-09-04	Papua New Guinea	7	18235	0	192
2021-09-05	Papua New Guinea	6	18241	0	192
2021-09-06	Papua New Guinea	24	18265	0	192
2021-09-07	Papua New Guinea	11	18276	2	194
2021-09-08	Papua New Guinea	20	18296	0	194
2021-09-09	Papua New Guinea	43	18339	0	194
2021-09-10	Papua New Guinea	18	18357	0	194
2021-09-11	Papua New Guinea	24	18381	2	196
2021-09-12	Papua New Guinea	23	18404	0	196
2021-09-13	Papua New Guinea	8	18412	0	196
2021-09-14	Papua New Guinea	130	18542	8	204
2021-09-15	Papua New Guinea	0	18542	0	204
2021-09-16	Papua New Guinea	0	18542	0	204
2021-09-17	Papua New Guinea	266	18808	3	207
2021-09-18	Papua New Guinea	37	18845	2	209
2021-09-19	Papua New Guinea	45	18890	0	209
2021-09-20	Papua New Guinea	43	18933	0	209
2021-09-21	Papua New Guinea	35	18968	3	212
2021-09-22	Papua New Guinea	101	19069	0	212
2021-09-23	Papua New Guinea	113	19182	5	217
2021-09-24	Papua New Guinea	96	19278	8	225
2021-09-25	Papua New Guinea	104	19382	0	225
2021-09-26	Papua New Guinea	85	19467	1	226
2021-09-27	Papua New Guinea	56	19523	0	226
2021-09-28	Papua New Guinea	180	19703	1	227
2021-09-29	Papua New Guinea	200	19903	2	229
2021-09-30	Papua New Guinea	318	20221	0	229
2021-10-01	Papua New Guinea	234	20455	5	234
2021-10-02	Papua New Guinea	217	20672	0	234
2021-10-03	Papua New Guinea	209	20881	0	234
2021-10-04	Papua New Guinea	151	21032	0	234
2021-10-05	Papua New Guinea	333	21365	0	234
2021-10-06	Papua New Guinea	275	21640	3	237
2021-10-07	Papua New Guinea	256	21896	6	243
2021-10-08	Papua New Guinea	517	22413	2	245
2021-10-09	Papua New Guinea	450	22863	0	245
2021-10-10	Papua New Guinea	163	23026	0	245
2021-10-11	Papua New Guinea	123	23149	0	245
2021-10-12	Papua New Guinea	216	23365	7	252
2021-10-13	Papua New Guinea	264	23629	10	262
2021-10-14	Papua New Guinea	412	24041	4	266
2021-10-15	Papua New Guinea	297	24338	31	297
2021-10-16	Papua New Guinea	362	24700	12	309
2021-10-17	Papua New Guinea	157	24857	0	309
2021-10-18	Papua New Guinea	0	24857	0	309
2021-10-19	Papua New Guinea	499	25356	3	312
2021-10-20	Papua New Guinea	0	25356	0	312
2021-10-21	Papua New Guinea	798	26154	13	325
2021-10-22	Papua New Guinea	577	26731	4	329
2021-10-23	Papua New Guinea	520	27251	0	329
2021-10-24	Papua New Guinea	376	27627	6	335
2021-10-25	Papua New Guinea	268	27895	0	335
2021-10-26	Papua New Guinea	314	28209	0	335
2021-10-27	Papua New Guinea	278	28487	0	335
2021-10-28	Papua New Guinea	336	28823	10	345
2021-10-29	Papua New Guinea	285	29108	22	367
2021-10-30	Papua New Guinea	259	29367	0	367
2021-10-31	Papua New Guinea	348	29715	3	370
2021-11-01	Papua New Guinea	98	29813	0	370
2021-11-02	Papua New Guinea	222	30035	15	385
2021-11-03	Papua New Guinea	476	30511	7	392
2021-11-04	Papua New Guinea	499	31010	0	392
2021-11-05	Papua New Guinea	277	31287	14	406
2021-11-06	Papua New Guinea	312	31599	1	407
2021-11-07	Papua New Guinea	192	31791	0	407
2021-11-08	Papua New Guinea	102	31893	6	413
2021-11-09	Papua New Guinea	280	32173	0	413
2021-11-10	Papua New Guinea	106	32279	2	415
2021-11-11	Papua New Guinea	99	32378	0	415
2021-11-12	Papua New Guinea	249	32627	15	430
2021-11-13	Papua New Guinea	203	32830	0	430
2021-11-14	Papua New Guinea	123	32953	6	436
2021-11-15	Papua New Guinea	1	32954	0	436
2021-11-16	Papua New Guinea	31	32985	0	436
2021-11-17	Papua New Guinea	69	33054	0	436
2021-11-18	Papua New Guinea	555	33609	39	475
2021-11-19	Papua New Guinea	413	34022	9	484
2021-11-20	Papua New Guinea	287	34309	2	486
2021-11-21	Papua New Guinea	133	34442	0	486
2021-11-22	Papua New Guinea	30	34472	43	529
2021-11-23	Papua New Guinea	102	34574	0	529
2021-11-24	Papua New Guinea	133	34707	13	542
2021-11-25	Papua New Guinea	139	34846	0	542
2021-11-26	Papua New Guinea	60	34906	0	542
2021-11-27	Papua New Guinea	40	34946	1	543
2021-11-28	Papua New Guinea	83	35029	2	545
2021-11-29	Papua New Guinea	61	35090	0	545
2021-11-30	Papua New Guinea	89	35179	1	546
2021-12-01	Papua New Guinea	58	35237	0	546
2021-12-02	Papua New Guinea	117	35354	4	550
2021-12-03	Papua New Guinea	36	35390	0	550
2021-12-04	Papua New Guinea	107	35497	0	550
2021-12-05	Papua New Guinea	41	35538	0	550
2021-12-06	Papua New Guinea	33	35571	0	550
2021-12-07	Papua New Guinea	91	35662	23	573
2021-12-08	Papua New Guinea	40	35702	0	573
2021-12-09	Papua New Guinea	133	35835	0	573
2021-12-10	Papua New Guinea	54	35889	13	586
2021-12-11	Papua New Guinea	38	35927	0	586
2021-12-12	Papua New Guinea	10	35937	0	586
2021-12-13	Papua New Guinea	0	35937	0	586
2021-12-14	Papua New Guinea	19	35956	1	587
2021-12-15	Papua New Guinea	6	35962	0	587
2021-12-16	Papua New Guinea	31	35993	0	587
2021-12-17	Papua New Guinea	11	36004	2	589
2021-12-18	Papua New Guinea	2	36006	0	589
2021-12-19	Papua New Guinea	0	36006	0	589
2021-12-20	Papua New Guinea	0	36006	0	589
2021-12-21	Papua New Guinea	0	36006	0	589
2021-12-22	Papua New Guinea	19	36025	0	589
2021-12-23	Papua New Guinea	68	36093	0	589
2021-12-24	Papua New Guinea	17	36110	0	589
2021-12-25	Papua New Guinea	14	36124	1	590
2021-12-26	Papua New Guinea	6	36130	0	590
2021-12-27	Papua New Guinea	0	36130	0	590
2021-12-28	Papua New Guinea	0	36130	0	590
2021-12-29	Papua New Guinea	7	36137	0	590
2021-12-30	Papua New Guinea	21	36158	0	590
2021-12-31	Papua New Guinea	0	36158	0	590
2022-01-01	Papua New Guinea	32	36190	0	590
2022-01-02	Papua New Guinea	0	36190	0	590
2022-01-03	Papua New Guinea	2	36192	0	590
2022-01-04	Papua New Guinea	1	36193	0	590
2022-01-05	Papua New Guinea	3	36196	0	590
2022-01-06	Papua New Guinea	89	36285	1	591
2022-01-07	Papua New Guinea	41	36326	0	591
2022-01-08	Papua New Guinea	31	36357	0	591
2022-01-09	Papua New Guinea	46	36403	0	591
2022-01-10	Papua New Guinea	4	36407	0	591
2022-01-11	Papua New Guinea	8	36415	4	595
2022-01-12	Papua New Guinea	14	36429	0	595
2022-01-13	Papua New Guinea	3	36432	0	595
2022-01-14	Papua New Guinea	3	36435	1	596
2022-01-15	Papua New Guinea	1	36436	0	596
2022-01-16	Papua New Guinea	10	36446	0	596
2022-01-17	Papua New Guinea	0	36446	0	596
2022-01-18	Papua New Guinea	0	36446	0	596
2022-01-19	Papua New Guinea	9	36455	1	597
2022-01-20	Papua New Guinea	25	36480	0	597
2022-01-21	Papua New Guinea	0	36480	0	597
2022-01-22	Papua New Guinea	0	36480	0	597
2022-01-23	Papua New Guinea	47	36527	0	597
2022-01-24	Papua New Guinea	21	36548	0	597
2022-01-25	Papua New Guinea	0	36548	0	597
2022-01-26	Papua New Guinea	22	36570	0	597
2022-01-27	Papua New Guinea	139	36709	0	597
2022-01-28	Papua New Guinea	157	36866	0	597
2022-01-29	Papua New Guinea	0	36866	0	597
2022-01-30	Papua New Guinea	0	36866	0	597
2022-01-31	Papua New Guinea	279	37145	0	597
2022-02-01	Papua New Guinea	125	37270	0	597
2022-02-02	Papua New Guinea	120	37390	0	597
2022-02-03	Papua New Guinea	0	37390	0	597
2022-02-04	Papua New Guinea	0	37390	0	597
2022-02-05	Papua New Guinea	0	37390	0	597
2022-02-06	Papua New Guinea	276	37666	0	597
2022-02-07	Papua New Guinea	66	37732	0	597
2022-02-08	Papua New Guinea	56	37788	0	597
2022-02-09	Papua New Guinea	195	37983	8	605
2022-02-10	Papua New Guinea	239	38222	5	610
2022-02-11	Papua New Guinea	107	38329	0	610
2022-02-12	Papua New Guinea	152	38481	0	610
2022-02-13	Papua New Guinea	158	38639	0	610
2022-02-14	Papua New Guinea	32	38671	0	610
2022-02-15	Papua New Guinea	162	38833	0	610
2022-02-16	Papua New Guinea	202	39035	18	628
2022-02-17	Papua New Guinea	212	39247	0	628
2022-02-18	Papua New Guinea	333	39580	0	628
2022-02-19	Papua New Guinea	329	39909	8	636
2022-02-20	Papua New Guinea	0	39909	0	636
2022-02-21	Papua New Guinea	195	40104	0	636
2022-02-22	Papua New Guinea	345	40449	0	636
2022-02-23	Papua New Guinea	172	40621	0	636
2022-02-24	Papua New Guinea	127	40748	2	638
2022-02-25	Papua New Guinea	290	41038	0	638
2022-02-26	Papua New Guinea	0	41038	0	638
2022-02-27	Papua New Guinea	233	41271	0	638
2022-02-28	Papua New Guinea	19	41290	0	638
2022-03-01	Papua New Guinea	12	41302	0	638
2022-03-02	Papua New Guinea	33	41335	0	638
2022-03-03	Papua New Guinea	86	41421	0	638
2022-03-04	Papua New Guinea	112	41533	1	639
2022-03-05	Papua New Guinea	66	41599	0	639
2022-03-06	Papua New Guinea	24	41623	0	639
2022-03-07	Papua New Guinea	31	41654	0	639
2022-03-08	Papua New Guinea	91	41745	0	639
2022-03-09	Papua New Guinea	79	41824	0	639
2022-03-10	Papua New Guinea	55	41879	0	639
2022-03-11	Papua New Guinea	131	42010	0	639
2022-03-12	Papua New Guinea	172	42182	0	639
2022-03-13	Papua New Guinea	20	42202	0	639
2022-03-14	Papua New Guinea	17	42219	0	639
2022-03-15	Papua New Guinea	41	42260	0	639
2022-03-16	Papua New Guinea	0	42260	0	639
2022-03-17	Papua New Guinea	195	42455	0	639
2022-03-18	Papua New Guinea	133	42588	0	639
2022-03-19	Papua New Guinea	157	42745	0	639
2022-03-20	Papua New Guinea	68	42813	0	639
2022-03-21	Papua New Guinea	33	42846	0	639
2022-03-22	Papua New Guinea	126	42972	1	640
2022-03-23	Papua New Guinea	104	43076	0	640
2022-03-24	Papua New Guinea	88	43164	0	640
2022-03-25	Papua New Guinea	17	43181	0	640
2022-03-26	Papua New Guinea	22	43203	0	640
2022-03-27	Papua New Guinea	66	43269	0	640
2022-03-28	Papua New Guinea	10	43279	0	640
2022-03-29	Papua New Guinea	3	43282	0	640
2022-03-30	Papua New Guinea	26	43308	0	640
2022-03-31	Papua New Guinea	29	43337	2	642
2022-04-01	Papua New Guinea	37	43374	1	643
2022-04-02	Papua New Guinea	4	43378	0	643
2022-04-03	Papua New Guinea	8	43386	0	643
2022-04-04	Papua New Guinea	2	43388	0	643
2022-04-05	Papua New Guinea	19	43407	0	643
2022-04-06	Papua New Guinea	17	43424	0	643
2022-04-07	Papua New Guinea	0	43424	0	643
2022-04-08	Papua New Guinea	62	43486	0	643
2022-04-09	Papua New Guinea	13	43499	0	643
2022-04-10	Papua New Guinea	26	43525	0	643
2022-04-11	Papua New Guinea	1	43526	0	643
2022-04-12	Papua New Guinea	0	43526	0	643
2022-04-13	Papua New Guinea	89	43615	6	649
2022-04-14	Papua New Guinea	21	43636	0	649
2022-04-15	Papua New Guinea	11	43647	0	649
2022-04-16	Papua New Guinea	16	43663	0	649
2022-04-17	Papua New Guinea	0	43663	0	649
2022-04-18	Papua New Guinea	0	43663	0	649
2022-04-19	Papua New Guinea	1	43664	0	649
2022-04-20	Papua New Guinea	5	43669	0	649
2022-04-21	Papua New Guinea	54	43723	0	649
2022-04-22	Papua New Guinea	0	43723	0	649
2022-04-23	Papua New Guinea	63	43786	0	649
2022-04-24	Papua New Guinea	14	43800	0	649
2022-04-25	Papua New Guinea	0	43800	0	649
2022-04-26	Papua New Guinea	0	43800	0	649
2022-04-27	Papua New Guinea	5	43805	0	649
2022-04-28	Papua New Guinea	9	43814	0	649
2022-04-29	Papua New Guinea	3	43817	1	650
2022-04-30	Papua New Guinea	0	43817	0	650
2022-05-01	Papua New Guinea	0	43817	0	650
2022-05-02	Papua New Guinea	0	43817	0	650
2022-05-03	Papua New Guinea	4	43821	0	650
2022-05-04	Papua New Guinea	2	43823	0	650
2022-05-05	Papua New Guinea	3	43826	1	651
2022-05-06	Papua New Guinea	1	43827	0	651
2022-05-07	Papua New Guinea	0	43827	0	651
2022-05-08	Papua New Guinea	12	43839	0	651
2022-05-09	Papua New Guinea	0	43839	0	651
2022-05-10	Papua New Guinea	0	43839	0	651
2022-05-11	Papua New Guinea	0	43839	0	651
2022-05-12	Papua New Guinea	4	43843	0	651
2022-05-13	Papua New Guinea	30	43873	0	651
2022-05-14	Papua New Guinea	144	44017	0	651
2022-05-15	Papua New Guinea	101	44118	0	651
2022-05-16	Papua New Guinea	63	44181	0	651
2022-05-17	Papua New Guinea	95	44276	0	651
2022-05-18	Papua New Guinea	118	44394	0	651
2022-05-19	Papua New Guinea	0	44394	0	651
2022-05-20	Papua New Guinea	0	44394	0	651
2022-05-21	Papua New Guinea	0	44394	0	651
2022-05-22	Papua New Guinea	7	44401	0	651
2022-05-23	Papua New Guinea	2	44403	0	651
2022-05-24	Papua New Guinea	13	44416	0	651
2022-05-25	Papua New Guinea	9	44425	0	651
2022-05-26	Papua New Guinea	0	44425	0	651
2022-05-27	Papua New Guinea	0	44425	0	651
2022-05-28	Papua New Guinea	7	44432	0	651
2022-05-29	Papua New Guinea	0	44432	0	651
2022-05-30	Papua New Guinea	16	44448	0	651
2022-05-31	Papua New Guinea	33	44481	0	651
2022-06-01	Papua New Guinea	70	44551	0	651
2022-06-02	Papua New Guinea	71	44622	0	651
2022-06-03	Papua New Guinea	12	44634	0	651
2022-06-04	Papua New Guinea	2	44636	0	651
2022-06-05	Papua New Guinea	1	44637	0	651
2022-06-06	Papua New Guinea	1	44638	0	651
2022-06-07	Papua New Guinea	1	44639	0	651
2022-06-08	Papua New Guinea	4	44643	6	657
2022-06-09	Papua New Guinea	1	44644	0	657
2022-06-10	Papua New Guinea	11	44655	1	658
2022-06-11	Papua New Guinea	0	44655	0	658
2022-06-12	Papua New Guinea	6	44661	0	658
2022-06-13	Papua New Guinea	1	44662	0	658
2022-06-14	Papua New Guinea	0	44662	0	658
2022-06-15	Papua New Guinea	13	44675	0	658
2022-06-16	Papua New Guinea	6	44681	0	658
2022-06-17	Papua New Guinea	0	44681	0	658
2022-06-18	Papua New Guinea	0	44681	0	658
2022-06-19	Papua New Guinea	10	44691	0	658
2022-06-20	Papua New Guinea	0	44691	0	658
2022-06-21	Papua New Guinea	0	44691	0	658
2022-06-22	Papua New Guinea	0	44691	4	662
2022-06-23	Papua New Guinea	1	44692	0	662
2022-06-24	Papua New Guinea	10	44702	0	662
2022-06-25	Papua New Guinea	0	44702	0	662
2022-06-26	Papua New Guinea	6	44708	0	662
2022-06-27	Papua New Guinea	1	44709	0	662
2022-06-28	Papua New Guinea	5	44714	0	662
2022-06-29	Papua New Guinea	3	44717	0	662
2022-06-30	Papua New Guinea	0	44717	0	662
2022-07-01	Papua New Guinea	8	44725	0	662
2022-07-02	Papua New Guinea	0	44725	0	662
2022-07-03	Papua New Guinea	3	44728	0	662
2022-07-04	Papua New Guinea	0	44728	0	662
2022-07-05	Papua New Guinea	4	44732	0	662
2022-07-06	Papua New Guinea	7	44739	0	662
2022-07-07	Papua New Guinea	0	44739	0	662
2022-07-08	Papua New Guinea	6	44745	0	662
2022-07-09	Papua New Guinea	4	44749	0	662
2022-07-10	Papua New Guinea	2	44751	0	662
2022-07-11	Papua New Guinea	1	44752	0	662
2022-07-12	Papua New Guinea	0	44752	0	662
2022-07-13	Papua New Guinea	0	44752	0	662
2022-07-14	Papua New Guinea	6	44758	0	662
2022-07-15	Papua New Guinea	3	44761	0	662
2022-07-16	Papua New Guinea	0	44761	0	662
2022-07-17	Papua New Guinea	0	44761	0	662
2022-07-18	Papua New Guinea	0	44761	0	662
2022-07-19	Papua New Guinea	0	44761	0	662
2022-07-20	Papua New Guinea	4	44765	0	662
2022-07-21	Papua New Guinea	7	44772	0	662
2022-07-22	Papua New Guinea	0	44772	0	662
2022-07-23	Papua New Guinea	0	44772	0	662
2022-07-24	Papua New Guinea	0	44772	0	662
2022-07-25	Papua New Guinea	0	44772	0	662
2022-07-26	Papua New Guinea	0	44772	0	662
2022-07-27	Papua New Guinea	4	44776	0	662
2022-07-28	Papua New Guinea	0	44776	1	663
2022-07-29	Papua New Guinea	8	44784	0	663
2022-07-30	Papua New Guinea	5	44789	0	663
2022-07-31	Papua New Guinea	0	44789	0	663
2022-08-01	Papua New Guinea	4	44793	0	663
2022-08-02	Papua New Guinea	4	44797	0	663
2022-08-03	Papua New Guinea	1	44798	0	663
2022-08-04	Papua New Guinea	0	44798	0	663
2022-08-05	Papua New Guinea	2	44800	0	663
2022-08-06	Papua New Guinea	0	44800	0	663
2022-08-07	Papua New Guinea	0	44800	0	663
2022-08-08	Papua New Guinea	0	44800	0	663
2022-08-09	Papua New Guinea	4	44804	0	663
2022-08-10	Papua New Guinea	7	44811	0	663
2022-08-11	Papua New Guinea	8	44819	0	663
2022-08-12	Papua New Guinea	1	44820	0	663
2022-08-13	Papua New Guinea	0	44820	0	663
2022-08-14	Papua New Guinea	0	44820	0	663
2022-08-15	Papua New Guinea	0	44820	0	663
2022-08-16	Papua New Guinea	4	44824	0	663
2022-08-17	Papua New Guinea	19	44843	0	663
2022-08-18	Papua New Guinea	3	44846	1	664
2022-08-19	Papua New Guinea	0	44846	0	664
2022-08-20	Papua New Guinea	2	44848	0	664
2022-08-21	Papua New Guinea	0	44848	0	664
2022-08-22	Papua New Guinea	13	44861	0	664
2022-08-23	Papua New Guinea	1	44862	0	664
2022-08-24	Papua New Guinea	8	44870	0	664
2022-08-25	Papua New Guinea	6	44876	0	664
2022-08-26	Papua New Guinea	0	44876	0	664
2022-08-27	Papua New Guinea	0	44876	0	664
2022-08-28	Papua New Guinea	1	44877	0	664
2022-08-29	Papua New Guinea	1	44878	0	664
2022-08-30	Papua New Guinea	2	44880	0	664
2022-08-31	Papua New Guinea	4	44884	0	664
2022-09-01	Papua New Guinea	3	44887	0	664
2022-09-02	Papua New Guinea	3	44890	0	664
2022-09-03	Papua New Guinea	1	44891	0	664
2022-09-04	Papua New Guinea	1	44892	0	664
2022-09-05	Papua New Guinea	2	44894	0	664
2022-09-06	Papua New Guinea	2	44896	0	664
2022-09-07	Papua New Guinea	4	44900	0	664
2022-09-08	Papua New Guinea	0	44900	0	664
2022-09-09	Papua New Guinea	6	44906	0	664
2022-09-10	Papua New Guinea	0	44906	0	664
2022-09-11	Papua New Guinea	6	44912	0	664
2022-09-12	Papua New Guinea	3	44915	0	664
2022-09-13	Papua New Guinea	1	44916	0	664
2022-09-14	Papua New Guinea	6	44922	0	664
2022-09-15	Papua New Guinea	9	44931	0	664
2022-09-16	Papua New Guinea	0	44931	0	664
2022-09-17	Papua New Guinea	5	44936	0	664
2022-09-18	Papua New Guinea	1	44937	0	664
2022-09-19	Papua New Guinea	0	44937	0	664
2022-09-20	Papua New Guinea	12	44949	0	664
2022-09-21	Papua New Guinea	5	44954	0	664
2022-09-22	Papua New Guinea	0	44954	0	664
2022-09-23	Papua New Guinea	5	44959	0	664
2022-09-24	Papua New Guinea	22	44981	0	664
2022-09-25	Papua New Guinea	0	44981	0	664
2022-09-26	Papua New Guinea	0	44981	0	664
2022-09-27	Papua New Guinea	4	44985	0	664
2022-09-28	Papua New Guinea	3	44988	0	664
2022-09-29	Papua New Guinea	9	44997	4	668
2022-09-30	Papua New Guinea	24	45021	0	668
2022-10-01	Papua New Guinea	7	45028	0	668
2022-10-02	Papua New Guinea	6	45034	0	668
2022-10-03	Papua New Guinea	6	45040	0	668
2022-10-04	Papua New Guinea	10	45050	0	668
2022-10-05	Papua New Guinea	17	45067	0	668
2022-10-06	Papua New Guinea	0	45067	0	668
2022-10-07	Papua New Guinea	24	45091	0	668
2022-10-08	Papua New Guinea	17	45108	0	668
2022-10-09	Papua New Guinea	25	45133	0	668
2022-10-10	Papua New Guinea	10	45143	0	668
2022-10-11	Papua New Guinea	3	45146	0	668
2022-10-12	Papua New Guinea	24	45170	0	668
2022-10-13	Papua New Guinea	12	45182	0	668
2022-10-14	Papua New Guinea	41	45223	0	668
2022-10-15	Papua New Guinea	19	45242	0	668
2022-10-16	Papua New Guinea	10	45252	0	668
2022-10-17	Papua New Guinea	12	45264	0	668
2022-10-18	Papua New Guinea	29	45293	0	668
2022-10-19	Papua New Guinea	20	45313	0	668
2022-10-20	Papua New Guinea	15	45328	0	668
2022-10-21	Papua New Guinea	0	45328	0	668
2022-10-22	Papua New Guinea	28	45356	0	668
2022-10-23	Papua New Guinea	6	45362	0	668
2022-10-24	Papua New Guinea	3	45365	0	668
2022-10-25	Papua New Guinea	0	45365	0	668
2022-10-26	Papua New Guinea	61	45426	0	668
2022-10-27	Papua New Guinea	0	45426	0	668
2022-10-28	Papua New Guinea	16	45442	0	668
2022-10-29	Papua New Guinea	23	45465	0	668
2022-10-30	Papua New Guinea	0	45465	0	668
2022-10-31	Papua New Guinea	33	45498	0	668
2022-11-01	Papua New Guinea	20	45518	0	668
2022-11-02	Papua New Guinea	8	45526	0	668
2022-11-03	Papua New Guinea	24	45550	0	668
2022-11-04	Papua New Guinea	0	45550	0	668
2022-11-05	Papua New Guinea	15	45565	0	668
2022-11-06	Papua New Guinea	64	45629	0	668
2022-11-07	Papua New Guinea	9	45638	0	668
2022-11-08	Papua New Guinea	24	45662	0	668
2022-11-09	Papua New Guinea	29	45691	0	668
2022-11-10	Papua New Guinea	30	45721	0	668
2022-11-11	Papua New Guinea	52	45773	0	668
2022-11-12	Papua New Guinea	23	45796	0	668
2022-11-13	Papua New Guinea	15	45811	0	668
2022-11-14	Papua New Guinea	8	45819	0	668
2022-11-15	Papua New Guinea	31	45850	0	668
2022-11-16	Papua New Guinea	13	45863	0	668
2022-11-17	Papua New Guinea	15	45878	0	668
2022-11-18	Papua New Guinea	17	45895	0	668
2022-11-19	Papua New Guinea	9	45904	0	668
2022-11-20	Papua New Guinea	13	45917	0	668
2022-11-21	Papua New Guinea	26	45943	0	668
2022-11-22	Papua New Guinea	25	45968	0	668
2022-11-23	Papua New Guinea	35	46003	0	668
2022-11-24	Papua New Guinea	14	46017	0	668
2022-11-25	Papua New Guinea	30	46047	0	668
2022-11-26	Papua New Guinea	16	46063	0	668
2022-11-27	Papua New Guinea	5	46068	0	668
2022-11-28	Papua New Guinea	33	46101	0	668
2022-11-29	Papua New Guinea	45	46146	0	668
2022-11-30	Papua New Guinea	36	46182	0	668
2022-12-01	Papua New Guinea	41	46223	0	668
2022-12-02	Papua New Guinea	24	46247	0	668
2022-12-03	Papua New Guinea	34	46281	0	668
2022-12-04	Papua New Guinea	3	46284	0	668
2022-12-05	Papua New Guinea	6	46290	0	668
2022-12-06	Papua New Guinea	48	46338	0	668
2022-12-07	Papua New Guinea	36	46374	0	668
2022-12-08	Papua New Guinea	53	46427	0	668
2022-12-09	Papua New Guinea	30	46457	1	669
2022-12-10	Papua New Guinea	19	46476	0	669
2022-12-11	Papua New Guinea	0	46476	0	669
2022-12-12	Papua New Guinea	6	46482	0	669
2022-12-13	Papua New Guinea	36	46518	0	669
2022-12-14	Papua New Guinea	24	46542	0	669
2022-12-15	Papua New Guinea	15	46557	0	669
2022-12-16	Papua New Guinea	74	46631	0	669
2022-12-17	Papua New Guinea	5	46636	0	669
2022-12-18	Papua New Guinea	8	46644	0	669
2022-12-19	Papua New Guinea	1	46645	0	669
2022-12-20	Papua New Guinea	18	46663	0	669
2022-12-21	Papua New Guinea	0	46663	0	669
2022-12-22	Papua New Guinea	10	46673	0	669
2022-12-23	Papua New Guinea	14	46687	0	669
2022-12-24	Papua New Guinea	5	46692	0	669
2022-12-25	Papua New Guinea	0	46692	0	669
2022-12-26	Papua New Guinea	8	46700	0	669
2022-12-27	Papua New Guinea	5	46705	0	669
2022-12-28	Papua New Guinea	1	46706	0	669
2022-12-29	Papua New Guinea	4	46710	0	669
2022-12-30	Papua New Guinea	1	46711	0	669
2022-12-31	Papua New Guinea	3	46714	0	669
2023-01-01	Papua New Guinea	0	46714	0	669
2023-01-02	Papua New Guinea	0	46714	0	669
2023-01-03	Papua New Guinea	1	46715	0	669
2023-01-04	Papua New Guinea	1	46716	0	669
2023-01-05	Papua New Guinea	1	46717	0	669
2023-01-06	Papua New Guinea	9	46726	1	670
2023-01-07	Papua New Guinea	4	46730	0	670
2023-01-08	Papua New Guinea	1	46731	0	670
2023-01-09	Papua New Guinea	0	46731	0	670
2023-01-10	Papua New Guinea	4	46735	0	670
2023-01-11	Papua New Guinea	0	46735	0	670
2023-01-12	Papua New Guinea	0	46735	0	670
2023-01-13	Papua New Guinea	4	46739	0	670
2023-01-14	Papua New Guinea	1	46740	0	670
2023-01-15	Papua New Guinea	0	46740	0	670
2023-01-16	Papua New Guinea	0	46740	0	670
2023-01-17	Papua New Guinea	0	46740	0	670
2023-01-18	Papua New Guinea	2	46742	0	670
2023-01-19	Papua New Guinea	2	46744	0	670
2023-01-20	Papua New Guinea	1	46745	0	670
2023-01-21	Papua New Guinea	0	46745	0	670
2023-01-22	Papua New Guinea	1	46746	0	670
2023-01-23	Papua New Guinea	0	46746	0	670
2023-01-24	Papua New Guinea	3	46749	0	670
2023-01-25	Papua New Guinea	1	46750	0	670
2023-01-26	Papua New Guinea	0	46750	0	670
2023-01-27	Papua New Guinea	0	46750	0	670
2023-01-28	Papua New Guinea	2	46752	0	670
2023-01-29	Papua New Guinea	0	46752	0	670
2023-01-30	Papua New Guinea	1	46753	0	670
2023-01-31	Papua New Guinea	2	46755	0	670
2023-02-01	Papua New Guinea	5	46760	0	670
2023-02-02	Papua New Guinea	4	46764	0	670
2023-02-03	Papua New Guinea	11	46775	0	670
2023-02-04	Papua New Guinea	0	46775	0	670
2023-02-05	Papua New Guinea	0	46775	0	670
2023-02-06	Papua New Guinea	0	46775	0	670
2023-02-07	Papua New Guinea	1	46776	0	670
2023-02-08	Papua New Guinea	0	46776	0	670
2023-02-09	Papua New Guinea	0	46776	0	670
2023-02-10	Papua New Guinea	12	46788	0	670
2023-02-11	Papua New Guinea	4	46792	0	670
2023-02-12	Papua New Guinea	0	46792	0	670
2023-02-13	Papua New Guinea	0	46792	0	670
2023-02-14	Papua New Guinea	0	46792	0	670
2023-02-15	Papua New Guinea	0	46792	0	670
2023-02-16	Papua New Guinea	0	46792	0	670
2023-02-17	Papua New Guinea	0	46792	0	670
2023-02-18	Papua New Guinea	0	46792	0	670
2023-02-19	Papua New Guinea	0	46792	0	670
2023-02-20	Papua New Guinea	0	46792	0	670
2023-02-21	Papua New Guinea	0	46792	0	670
2020-01-03	Paraguay	0	0	0	0
2020-01-04	Paraguay	0	0	0	0
2020-01-05	Paraguay	0	0	0	0
2020-01-06	Paraguay	0	0	0	0
2020-01-07	Paraguay	0	0	0	0
2020-01-08	Paraguay	0	0	0	0
2020-01-09	Paraguay	0	0	0	0
2020-01-10	Paraguay	0	0	0	0
2020-01-11	Paraguay	0	0	0	0
2020-01-12	Paraguay	0	0	0	0
2020-01-13	Paraguay	0	0	0	0
2020-01-14	Paraguay	0	0	0	0
2020-01-15	Paraguay	0	0	0	0
2020-01-16	Paraguay	0	0	0	0
2020-01-17	Paraguay	0	0	0	0
2020-01-18	Paraguay	0	0	0	0
2020-01-19	Paraguay	0	0	0	0
2020-01-20	Paraguay	0	0	0	0
2020-01-21	Paraguay	0	0	0	0
2020-01-22	Paraguay	0	0	0	0
2020-01-23	Paraguay	0	0	0	0
2020-01-24	Paraguay	0	0	0	0
2020-01-25	Paraguay	0	0	0	0
2020-01-26	Paraguay	0	0	0	0
2020-01-27	Paraguay	0	0	0	0
2020-01-28	Paraguay	0	0	0	0
2020-01-29	Paraguay	0	0	0	0
2020-01-30	Paraguay	0	0	0	0
2020-01-31	Paraguay	0	0	0	0
2020-02-01	Paraguay	0	0	0	0
2020-02-02	Paraguay	0	0	0	0
2020-02-03	Paraguay	0	0	0	0
2020-02-04	Paraguay	0	0	0	0
2020-02-05	Paraguay	0	0	0	0
2020-02-06	Paraguay	0	0	0	0
2020-02-07	Paraguay	0	0	0	0
2020-02-08	Paraguay	0	0	0	0
2020-02-09	Paraguay	0	0	0	0
2020-02-10	Paraguay	0	0	0	0
2020-02-11	Paraguay	0	0	0	0
2020-02-12	Paraguay	0	0	0	0
2020-02-13	Paraguay	0	0	0	0
2020-02-14	Paraguay	0	0	0	0
2020-02-15	Paraguay	0	0	0	0
2020-02-16	Paraguay	0	0	0	0
2020-02-17	Paraguay	0	0	0	0
2020-02-18	Paraguay	0	0	0	0
2020-02-19	Paraguay	0	0	0	0
2020-02-20	Paraguay	0	0	0	0
2020-02-21	Paraguay	0	0	0	0
2020-02-22	Paraguay	0	0	0	0
2020-02-23	Paraguay	0	0	0	0
2020-02-24	Paraguay	0	0	0	0
2020-02-25	Paraguay	0	0	0	0
2020-02-26	Paraguay	0	0	0	0
2020-02-27	Paraguay	0	0	0	0
2020-02-28	Paraguay	0	0	0	0
2020-02-29	Paraguay	0	0	0	0
2020-03-01	Paraguay	0	0	0	0
2020-03-02	Paraguay	0	0	0	0
2020-03-03	Paraguay	0	0	0	0
2020-03-04	Paraguay	0	0	0	0
2020-03-05	Paraguay	0	0	0	0
2020-03-06	Paraguay	0	0	0	0
2020-03-07	Paraguay	0	0	0	0
2020-03-08	Paraguay	0	0	0	0
2020-03-09	Paraguay	1	1	0	0
2020-03-10	Paraguay	0	1	0	0
2020-03-11	Paraguay	1	2	0	0
2020-03-12	Paraguay	3	5	0	0
2020-03-13	Paraguay	0	5	0	0
2020-03-14	Paraguay	1	6	0	0
2020-03-15	Paraguay	1	7	0	0
2020-03-16	Paraguay	0	7	0	0
2020-03-17	Paraguay	0	7	0	0
2020-03-18	Paraguay	2	9	0	0
2020-03-19	Paraguay	2	11	0	0
2020-03-20	Paraguay	0	11	0	0
2020-03-21	Paraguay	2	13	0	0
2020-03-22	Paraguay	5	18	1	1
2020-03-23	Paraguay	4	22	0	1
2020-03-24	Paraguay	0	22	0	1
2020-03-25	Paraguay	5	27	1	2
2020-03-26	Paraguay	10	37	1	3
2020-03-27	Paraguay	4	41	0	3
2020-03-28	Paraguay	11	52	0	3
2020-03-29	Paraguay	4	56	0	3
2020-03-30	Paraguay	3	59	0	3
2020-03-31	Paraguay	5	64	0	3
2020-04-01	Paraguay	1	65	0	3
2020-04-02	Paraguay	4	69	0	3
2020-04-03	Paraguay	8	77	0	3
2020-04-04	Paraguay	15	92	0	3
2020-04-05	Paraguay	4	96	0	3
2020-04-06	Paraguay	8	104	0	3
2020-04-07	Paraguay	9	113	2	5
2020-04-08	Paraguay	2	115	0	5
2020-04-09	Paraguay	4	119	0	5
2020-04-10	Paraguay	5	124	0	5
2020-04-11	Paraguay	5	129	1	6
2020-04-12	Paraguay	4	133	0	6
2020-04-13	Paraguay	1	134	0	6
2020-04-14	Paraguay	13	147	0	6
2020-04-15	Paraguay	12	159	1	7
2020-04-16	Paraguay	2	161	1	8
2020-04-17	Paraguay	13	174	0	8
2020-04-18	Paraguay	25	199	0	8
2020-04-19	Paraguay	3	202	0	8
2020-04-20	Paraguay	4	206	0	8
2020-04-21	Paraguay	2	208	0	8
2020-04-22	Paraguay	0	208	0	8
2020-04-23	Paraguay	5	213	1	9
2020-04-24	Paraguay	0	213	0	9
2020-04-25	Paraguay	7	220	0	9
2020-04-26	Paraguay	3	223	0	9
2020-04-27	Paraguay	5	228	0	9
2020-04-28	Paraguay	0	228	0	9
2020-04-29	Paraguay	2	230	0	9
2020-04-30	Paraguay	9	239	0	9
2020-05-01	Paraguay	10	249	0	9
2020-05-02	Paraguay	17	266	1	10
2020-05-03	Paraguay	67	333	0	10
2020-05-04	Paraguay	37	370	0	10
2020-05-05	Paraguay	26	396	0	10
2020-05-06	Paraguay	35	431	0	10
2020-05-07	Paraguay	9	440	0	10
2020-05-08	Paraguay	22	462	0	10
2020-05-09	Paraguay	101	563	0	10
2020-05-10	Paraguay	126	689	0	10
2020-05-11	Paraguay	24	713	0	10
2020-05-12	Paraguay	11	724	0	10
2020-05-13	Paraguay	13	737	0	10
2020-05-14	Paraguay	3	740	1	11
2020-05-15	Paraguay	14	754	0	11
2020-05-16	Paraguay	5	759	0	11
2020-05-17	Paraguay	19	778	0	11
2020-05-18	Paraguay	8	786	0	11
2020-05-19	Paraguay	2	788	0	11
2020-05-20	Paraguay	41	829	0	11
2020-05-21	Paraguay	4	833	0	11
2020-05-22	Paraguay	3	836	0	11
2020-05-23	Paraguay	2	838	0	11
2020-05-24	Paraguay	12	850	0	11
2020-05-25	Paraguay	12	862	0	11
2020-05-26	Paraguay	3	865	0	11
2020-05-27	Paraguay	12	877	0	11
2020-05-28	Paraguay	7	884	0	11
2020-05-29	Paraguay	16	900	0	11
2020-05-30	Paraguay	17	917	0	11
2020-05-31	Paraguay	47	964	0	11
2020-06-01	Paraguay	22	986	0	11
2020-06-02	Paraguay	9	995	0	11
2020-06-03	Paraguay	18	1013	0	11
2020-06-04	Paraguay	57	1070	0	11
2020-06-05	Paraguay	16	1086	0	11
2020-06-06	Paraguay	1	1087	0	11
2020-06-07	Paraguay	3	1090	0	11
2020-06-08	Paraguay	45	1135	0	11
2020-06-09	Paraguay	10	1145	0	11
2020-06-10	Paraguay	42	1187	0	11
2020-06-11	Paraguay	15	1202	0	11
2020-06-12	Paraguay	28	1230	0	11
2020-06-13	Paraguay	24	1254	0	11
2020-06-14	Paraguay	7	1261	0	11
2020-06-15	Paraguay	28	1289	0	11
2020-06-16	Paraguay	7	1296	1	12
2020-06-17	Paraguay	7	1303	0	12
2020-06-18	Paraguay	5	1308	1	13
2020-06-19	Paraguay	22	1330	0	13
2020-06-20	Paraguay	6	1336	0	13
2020-06-21	Paraguay	26	1362	0	13
2020-06-22	Paraguay	17	1379	0	13
2020-06-23	Paraguay	13	1392	0	13
2020-06-24	Paraguay	30	1422	0	13
2020-06-25	Paraguay	106	1528	0	13
2020-06-26	Paraguay	41	1569	0	13
2020-06-27	Paraguay	142	1711	0	13
2020-06-28	Paraguay	0	1711	0	13
2020-06-29	Paraguay	231	1942	2	15
2020-06-30	Paraguay	185	2127	0	15
2020-07-01	Paraguay	94	2221	2	17
2020-07-02	Paraguay	39	2260	2	19
2020-07-03	Paraguay	43	2303	0	19
2020-07-04	Paraguay	46	2349	0	19
2020-07-05	Paraguay	36	2385	1	20
2020-07-06	Paraguay	42	2427	0	20
2020-07-07	Paraguay	29	2456	0	20
2020-07-08	Paraguay	46	2502	0	20
2020-07-09	Paraguay	52	2554	0	20
2020-07-10	Paraguay	84	2638	0	20
2020-07-11	Paraguay	98	2736	0	20
2020-07-12	Paraguay	0	2736	0	20
2020-07-13	Paraguay	84	2820	1	21
2020-07-14	Paraguay	160	2980	4	25
2020-07-15	Paraguay	0	2980	0	25
2020-07-16	Paraguay	94	3074	0	25
2020-07-17	Paraguay	124	3198	0	25
2020-07-18	Paraguay	144	3342	2	27
2020-07-19	Paraguay	115	3457	1	28
2020-07-20	Paraguay	172	3629	1	29
2020-07-21	Paraguay	92	3721	2	31
2020-07-22	Paraguay	27	3748	2	33
2020-07-23	Paraguay	69	3817	2	35
2020-07-24	Paraguay	183	4000	1	36
2020-07-25	Paraguay	113	4113	0	36
2020-07-26	Paraguay	111	4224	2	38
2020-07-27	Paraguay	104	4328	2	40
2020-07-28	Paraguay	116	4444	1	41
2020-07-29	Paraguay	104	4548	2	43
2020-07-30	Paraguay	126	4674	2	45
2020-07-31	Paraguay	192	4866	1	46
2020-08-01	Paraguay	341	5207	1	47
2020-08-02	Paraguay	131	5338	2	49
2020-08-03	Paraguay	147	5485	3	52
2020-08-04	Paraguay	159	5644	0	52
2020-08-05	Paraguay	80	5724	3	55
2020-08-06	Paraguay	128	5852	4	59
2020-08-07	Paraguay	208	6060	2	61
2020-08-08	Paraguay	315	6375	5	66
2020-08-09	Paraguay	133	6508	3	69
2020-08-10	Paraguay	197	6705	3	72
2020-08-11	Paraguay	202	6907	3	75
2020-08-12	Paraguay	327	7234	7	82
2020-08-13	Paraguay	285	7519	4	86
2020-08-14	Paraguay	499	8018	7	93
2020-08-15	Paraguay	371	8389	4	97
2020-08-16	Paraguay	633	9022	11	108
2020-08-17	Paraguay	359	9381	19	127
2020-08-18	Paraguay	410	9791	11	138
2020-08-19	Paraguay	344	10135	7	145
2020-08-20	Paraguay	471	10606	16	161
2020-08-21	Paraguay	527	11133	4	165
2020-08-22	Paraguay	684	11817	5	170
2020-08-23	Paraguay	719	12536	12	182
2020-08-24	Paraguay	438	12974	10	192
2020-08-25	Paraguay	259	13233	13	205
2020-08-26	Paraguay	369	13602	14	219
2020-08-27	Paraguay	626	14228	12	231
2020-08-28	Paraguay	644	14872	16	247
2020-08-29	Paraguay	418	15290	18	265
2020-08-30	Paraguay	584	15874	15	280
2020-08-31	Paraguay	600	16474	14	294
2020-09-01	Paraguay	631	17105	14	308
2020-09-02	Paraguay	557	17662	18	326
2020-09-03	Paraguay	676	18338	22	348
2020-09-04	Paraguay	800	19138	10	358
2020-09-05	Paraguay	821	19959	15	373
2020-09-06	Paraguay	695	20654	25	398
2020-09-07	Paraguay	1217	21871	14	412
2020-09-08	Paraguay	615	22486	23	435
2020-09-09	Paraguay	867	23353	14	449
2020-09-10	Paraguay	861	24214	14	463
2020-09-11	Paraguay	812	25026	11	474
2020-09-12	Paraguay	605	25631	11	485
2020-09-13	Paraguay	881	26512	11	496
2020-09-14	Paraguay	812	27324	18	514
2020-09-15	Paraguay	493	27817	11	525
2020-09-16	Paraguay	670	28487	14	539
2020-09-17	Paraguay	811	29298	13	552
2020-09-18	Paraguay	1121	30419	14	566
2020-09-19	Paraguay	694	31113	18	584
2020-09-20	Paraguay	1014	32127	27	611
2020-09-21	Paraguay	888	33015	25	636
2020-09-22	Paraguay	505	33520	23	659
2020-09-23	Paraguay	740	34260	17	676
2020-09-24	Paraguay	568	34828	29	705
2020-09-25	Paraguay	743	35571	22	727
2020-09-26	Paraguay	833	36404	16	743
2020-09-27	Paraguay	822	37226	18	761
2020-09-28	Paraguay	696	37922	21	782
2020-09-29	Paraguay	762	38684	21	803
2020-09-30	Paraguay	748	39432	15	818
2020-10-01	Paraguay	669	40101	23	841
2020-10-02	Paraguay	657	40758	16	857
2020-10-03	Paraguay	1041	41799	12	869
2020-10-04	Paraguay	885	42684	21	890
2020-10-05	Paraguay	768	43452	23	913
2020-10-06	Paraguay	730	44182	16	929
2020-10-07	Paraguay	533	44715	18	947
2020-10-08	Paraguay	932	45647	19	966
2020-10-09	Paraguay	788	46435	23	989
2020-10-10	Paraguay	881	47316	23	1012
2020-10-11	Paraguay	959	48275	33	1045
2020-10-12	Paraguay	703	48978	20	1065
2020-10-13	Paraguay	697	49675	12	1077
2020-10-14	Paraguay	669	50344	19	1096
2020-10-15	Paraguay	853	51197	12	1108
2020-10-16	Paraguay	648	51845	23	1131
2020-10-17	Paraguay	751	52596	19	1150
2020-10-18	Paraguay	886	53482	16	1166
2020-10-19	Paraguay	533	54015	13	1179
2020-10-20	Paraguay	709	54724	9	1188
2020-10-21	Paraguay	728	55452	19	1207
2020-10-22	Paraguay	621	56073	24	1231
2020-10-23	Paraguay	746	56819	19	1250
2020-10-24	Paraguay	707	57526	17	1267
2020-10-25	Paraguay	733	58259	11	1278
2020-10-26	Paraguay	784	59043	15	1293
2020-10-27	Paraguay	551	59594	16	1309
2020-10-28	Paraguay	515	60109	24	1333
2020-10-29	Paraguay	448	60557	14	1347
2020-10-30	Paraguay	733	61290	12	1359
2020-10-31	Paraguay	760	62050	14	1373
2020-11-01	Paraguay	546	62596	14	1387
2020-11-02	Paraguay	589	63185	17	1404
2020-11-03	Paraguay	546	63731	14	1418
2020-11-04	Paraguay	425	64156	11	1429
2020-11-05	Paraguay	472	64628	12	1441
2020-11-06	Paraguay	630	65258	13	1454
2020-11-07	Paraguay	520	65778	8	1462
2020-11-08	Paraguay	703	66481	10	1472
2020-11-09	Paraguay	460	66941	7	1479
2020-11-10	Paraguay	648	67589	11	1490
2020-11-11	Paraguay	359	67948	12	1502
2020-11-12	Paraguay	549	68497	14	1516
2020-11-13	Paraguay	609	69106	16	1532
2020-11-14	Paraguay	547	69653	11	1543
2020-11-15	Paraguay	739	70392	13	1556
2020-11-16	Paraguay	673	71065	13	1569
2020-11-17	Paraguay	509	71574	18	1587
2020-11-18	Paraguay	525	72099	15	1602
2020-11-19	Paraguay	758	72857	11	1613
2020-11-20	Paraguay	782	73639	11	1624
2020-11-21	Paraguay	856	74495	12	1636
2020-11-22	Paraguay	563	75058	11	1647
2020-11-23	Paraguay	799	75857	5	1652
2020-11-24	Paraguay	619	76476	5	1657
2020-11-25	Paraguay	596	77072	8	1665
2020-11-26	Paraguay	819	77891	12	1677
2020-11-27	Paraguay	987	78878	14	1691
2020-11-28	Paraguay	639	79517	13	1704
2020-11-29	Paraguay	919	80436	16	1720
2020-11-30	Paraguay	695	81131	11	1731
2020-12-01	Paraguay	775	81906	12	1743
2020-12-02	Paraguay	518	82424	13	1756
2020-12-03	Paraguay	1055	83479	15	1771
2020-12-04	Paraguay	1003	84482	12	1783
2020-12-05	Paraguay	995	85477	13	1796
2020-12-06	Paraguay	1022	86499	17	1813
2020-12-07	Paraguay	714	87213	20	1833
2020-12-08	Paraguay	707	87920	20	1853
2020-12-09	Paraguay	803	88723	19	1872
2020-12-10	Paraguay	698	89421	15	1887
2020-12-11	Paraguay	725	90146	14	1901
2020-12-12	Paraguay	812	90958	13	1914
2020-12-13	Paraguay	1155	92113	13	1927
2020-12-14	Paraguay	800	92913	10	1937
2020-12-15	Paraguay	669	93582	16	1953
2020-12-16	Paraguay	641	94223	18	1971
2020-12-17	Paraguay	1130	95353	20	1991
2020-12-18	Paraguay	856	96209	23	2014
2020-12-19	Paraguay	819	97028	18	2032
2020-12-20	Paraguay	1268	98296	18	2050
2020-12-21	Paraguay	861	99157	22	2072
2020-12-22	Paraguay	632	99789	16	2088
2020-12-23	Paraguay	823	100612	15	2103
2020-12-24	Paraguay	932	101544	17	2120
2020-12-25	Paraguay	827	102371	18	2138
2020-12-26	Paraguay	958	103329	16	2154
2020-12-27	Paraguay	559	103888	0	2154
2020-12-28	Paraguay	274	104162	20	2174
2020-12-29	Paraguay	260	104422	14	2188
2020-12-30	Paraguay	952	105374	14	2202
2020-12-31	Paraguay	762	106136	18	2220
2021-01-01	Paraguay	822	106958	22	2242
2021-01-02	Paraguay	974	107932	20	2262
2021-01-03	Paraguay	417	108349	0	2262
2021-01-04	Paraguay	369	108718	17	2279
2021-01-05	Paraguay	355	109073	13	2292
2021-01-06	Paraguay	764	109837	13	2305
2021-01-07	Paraguay	959	110796	16	2321
2021-01-08	Paraguay	898	111694	16	2337
2021-01-09	Paraguay	1162	112856	15	2352
2021-01-10	Paraguay	1138	113994	20	2372
2021-01-11	Paraguay	1032	115026	15	2387
2021-01-12	Paraguay	707	115733	18	2405
2021-01-13	Paraguay	802	116535	15	2420
2021-01-14	Paraguay	1055	117590	17	2437
2021-01-15	Paraguay	1002	118592	15	2452
2021-01-16	Paraguay	1048	119640	15	2467
2021-01-17	Paraguay	1149	120789	12	2479
2021-01-18	Paraguay	859	121648	16	2495
2021-01-19	Paraguay	512	122160	10	2505
2021-01-20	Paraguay	428	122588	13	2518
2021-01-21	Paraguay	771	123359	17	2535
2021-01-22	Paraguay	1088	124447	22	2557
2021-01-23	Paraguay	1071	125518	13	2570
2021-01-24	Paraguay	852	126370	15	2585
2021-01-25	Paraguay	711	127081	22	2607
2021-01-26	Paraguay	571	127652	10	2617
2021-01-27	Paraguay	714	128366	15	2632
2021-01-28	Paraguay	1028	129394	19	2651
2021-01-29	Paraguay	769	130163	17	2668
2021-01-30	Paraguay	754	130917	13	2681
2021-01-31	Paraguay	969	131886	12	2693
2021-02-01	Paraguay	662	132548	11	2704
2021-02-02	Paraguay	679	133227	15	2719
2021-02-03	Paraguay	554	133781	14	2733
2021-02-04	Paraguay	701	134482	17	2750
2021-02-05	Paraguay	747	135229	15	2765
2021-02-06	Paraguay	794	136023	14	2779
2021-02-07	Paraguay	867	136890	12	2791
2021-02-08	Paraguay	713	137603	16	2807
2021-02-09	Paraguay	515	138118	19	2826
2021-02-10	Paraguay	827	138945	20	2846
2021-02-11	Paraguay	874	139819	16	2862
2021-02-12	Paraguay	978	140797	14	2876
2021-02-13	Paraguay	978	141775	15	2891
2021-02-14	Paraguay	823	142598	13	2904
2021-02-15	Paraguay	845	143443	16	2920
2021-02-16	Paraguay	599	144042	16	2936
2021-02-17	Paraguay	1053	145095	17	2953
2021-02-18	Paraguay	1121	146216	18	2971
2021-02-19	Paraguay	1037	147253	20	2991
2021-02-20	Paraguay	1369	148622	17	3008
2021-02-21	Paraguay	1062	149684	18	3026
2021-02-22	Paraguay	1047	150731	19	3045
2021-02-23	Paraguay	987	151718	20	3065
2021-02-24	Paraguay	940	152658	15	3080
2021-02-25	Paraguay	1132	153790	21	3101
2021-02-26	Paraguay	1114	154904	18	3119
2021-02-27	Paraguay	1285	156189	16	3135
2021-02-28	Paraguay	1414	157603	17	3152
2021-03-01	Paraguay	934	158537	15	3167
2021-03-02	Paraguay	937	159474	14	3181
2021-03-03	Paraguay	974	160448	17	3198
2021-03-04	Paraguay	1082	161530	20	3218
2021-03-05	Paraguay	1341	162871	21	3239
2021-03-06	Paraguay	1439	164310	17	3256
2021-03-07	Paraguay	1501	165811	22	3278
2021-03-08	Paraguay	1158	166969	16	3294
2021-03-09	Paraguay	1074	168043	24	3318
2021-03-10	Paraguay	1817	169860	25	3343
2021-03-11	Paraguay	2125	171985	17	3360
2021-03-12	Paraguay	2028	174013	27	3387
2021-03-13	Paraguay	1814	175827	24	3411
2021-03-14	Paraguay	1766	177593	25	3436
2021-03-15	Paraguay	1479	179072	20	3456
2021-03-16	Paraguay	942	180014	20	3476
2021-03-17	Paraguay	1400	181414	41	3517
2021-03-18	Paraguay	1934	183348	37	3554
2021-03-19	Paraguay	2540	185888	34	3588
2021-03-20	Paraguay	2605	188493	32	3620
2021-03-21	Paraguay	2006	190499	42	3662
2021-03-22	Paraguay	2100	192599	33	3695
2021-03-23	Paraguay	1523	194122	35	3730
2021-03-24	Paraguay	1990	196112	39	3769
2021-03-25	Paraguay	2023	198135	49	3818
2021-03-26	Paraguay	2688	200823	51	3869
2021-03-27	Paraguay	1877	202700	41	3910
2021-03-28	Paraguay	2004	204704	48	3958
2021-03-29	Paraguay	1893	206597	45	4003
2021-03-30	Paraguay	2058	208655	60	4063
2021-03-31	Paraguay	1770	210425	50	4113
2021-04-01	Paraguay	2266	212691	48	4161
2021-04-02	Paraguay	1976	214667	45	4206
2021-04-03	Paraguay	1611	216278	44	4250
2021-04-04	Paraguay	1608	217886	44	4294
2021-04-05	Paraguay	1507	219393	50	4344
2021-04-06	Paraguay	1814	221207	55	4399
2021-04-07	Paraguay	1456	222663	64	4463
2021-04-08	Paraguay	2073	224736	59	4522
2021-04-09	Paraguay	2380	227116	62	4584
2021-04-10	Paraguay	2479	229595	60	4644
2021-04-11	Paraguay	2547	232142	54	4698
2021-04-12	Paraguay	1603	233745	51	4749
2021-04-13	Paraguay	1547	235292	78	4827
2021-04-14	Paraguay	2250	237542	62	4889
2021-04-15	Paraguay	2599	240141	89	4978
2021-04-16	Paraguay	2020	242161	62	5040
2021-04-17	Paraguay	2367	244528	70	5110
2021-04-18	Paraguay	2278	246806	67	5177
2021-04-19	Paraguay	1558	248364	74	5251
2021-04-20	Paraguay	1801	250165	62	5313
2021-04-21	Paraguay	2278	252443	71	5384
2021-04-22	Paraguay	2603	255046	86	5470
2021-04-23	Paraguay	2660	257706	91	5561
2021-04-24	Paraguay	2676	260382	72	5633
2021-04-25	Paraguay	2752	263134	82	5715
2021-04-26	Paraguay	2162	265296	87	5802
2021-04-27	Paraguay	1786	267082	98	5900
2021-04-28	Paraguay	2271	269353	102	6002
2021-04-29	Paraguay	2461	271814	92	6094
2021-04-30	Paraguay	2356	274170	102	6196
2021-05-01	Paraguay	2695	276865	106	6302
2021-05-02	Paraguay	2212	279077	83	6385
2021-05-03	Paraguay	1946	281023	91	6476
2021-05-04	Paraguay	1520	282543	96	6572
2021-05-05	Paraguay	1910	284453	81	6653
2021-05-06	Paraguay	2214	286667	69	6722
2021-05-07	Paraguay	2307	288974	76	6798
2021-05-08	Paraguay	2566	291540	85	6883
2021-05-09	Paraguay	2693	294233	91	6974
2021-05-10	Paraguay	2073	296306	76	7050
2021-05-11	Paraguay	1483	297789	80	7130
2021-05-12	Paraguay	1895	299684	79	7209
2021-05-13	Paraguay	2377	302061	75	7284
2021-05-14	Paraguay	2828	304889	74	7358
2021-05-15	Paraguay	2568	307457	69	7427
2021-05-16	Paraguay	2181	309638	55	7482
2021-05-17	Paraguay	2108	311746	52	7534
2021-05-18	Paraguay	1781	313527	62	7596
2021-05-19	Paraguay	2020	315547	96	7692
2021-05-20	Paraguay	2704	318251	110	7802
2021-05-21	Paraguay	2781	321032	112	7914
2021-05-22	Paraguay	3031	324063	98	8012
2021-05-23	Paraguay	3166	327229	103	8115
2021-05-24	Paraguay	3228	330457	120	8235
2021-05-25	Paraguay	2514	332971	125	8360
2021-05-26	Paraguay	2720	335691	114	8474
2021-05-27	Paraguay	3223	338914	117	8591
2021-05-28	Paraguay	3307	342221	110	8701
2021-05-29	Paraguay	3136	345357	99	8800
2021-05-30	Paraguay	2827	348184	92	8892
2021-05-31	Paraguay	2429	350613	95	8987
2021-06-01	Paraguay	2075	352688	96	9083
2021-06-02	Paraguay	2696	355384	103	9186
2021-06-03	Paraguay	2860	358244	107	9293
2021-06-04	Paraguay	3196	361440	103	9396
2021-06-05	Paraguay	3262	364702	102	9498
2021-06-06	Paraguay	3481	368183	111	9609
2021-06-07	Paraguay	2838	371021	130	9739
2021-06-08	Paraguay	2144	373165	135	9874
2021-06-09	Paraguay	2831	375996	131	10005
2021-06-10	Paraguay	3135	379131	140	10145
2021-06-11	Paraguay	3100	382231	133	10278
2021-06-12	Paraguay	2758	384989	134	10412
2021-06-13	Paraguay	2698	387687	149	10561
2021-06-14	Paraguay	1963	389650	138	10699
2021-06-15	Paraguay	1786	391436	135	10834
2021-06-16	Paraguay	2046	393482	120	10954
2021-06-17	Paraguay	2667	396149	115	11069
2021-06-18	Paraguay	2612	398761	112	11181
2021-06-19	Paraguay	2482	401243	113	11294
2021-06-20	Paraguay	2149	403392	117	11411
2021-06-21	Paraguay	1683	405075	110	11521
2021-06-22	Paraguay	1145	406220	112	11633
2021-06-23	Paraguay	1501	407721	110	11743
2021-06-24	Paraguay	1746	409467	106	11849
2021-06-25	Paraguay	2148	411615	124	11973
2021-06-26	Paraguay	1842	413457	113	12086
2021-06-27	Paraguay	1863	415320	129	12215
2021-06-28	Paraguay	1523	416843	150	12365
2021-06-29	Paraguay	1487	418330	152	12517
2021-06-30	Paraguay	1434	419764	124	12641
2021-07-01	Paraguay	1825	421589	122	12763
2021-07-02	Paraguay	1693	423282	132	12895
2021-07-03	Paraguay	1716	424998	122	13017
2021-07-04	Paraguay	1320	426318	110	13127
2021-07-05	Paraguay	1224	427542	108	13235
2021-07-06	Paraguay	1201	428743	111	13346
2021-07-07	Paraguay	1141	429884	101	13447
2021-07-08	Paraguay	1483	431367	106	13553
2021-07-09	Paraguay	1434	432801	92	13645
2021-07-10	Paraguay	1463	434264	84	13729
2021-07-11	Paraguay	1258	435522	77	13806
2021-07-12	Paraguay	1102	436624	61	13867
2021-07-13	Paraguay	1095	437719	51	13918
2021-07-14	Paraguay	1045	438764	46	13964
2021-07-15	Paraguay	1133	439897	52	14016
2021-07-16	Paraguay	1159	441056	50	14066
2021-07-17	Paraguay	1151	442207	54	14120
2021-07-18	Paraguay	1171	443378	58	14178
2021-07-19	Paraguay	1049	444427	52	14230
2021-07-20	Paraguay	565	444992	58	14288
2021-07-21	Paraguay	573	445565	52	14340
2021-07-22	Paraguay	702	446267	54	14394
2021-07-23	Paraguay	879	447146	52	14446
2021-07-24	Paraguay	718	447864	55	14501
2021-07-25	Paraguay	644	448508	49	14550
2021-07-26	Paraguay	410	448918	43	14593
2021-07-27	Paraguay	423	449341	60	14653
2021-07-28	Paraguay	561	449902	48	14701
2021-07-29	Paraguay	592	450494	58	14759
2021-07-30	Paraguay	664	451158	61	14820
2021-07-31	Paraguay	537	451695	56	14876
2021-08-01	Paraguay	390	452085	53	14929
2021-08-02	Paraguay	303	452388	52	14981
2021-08-03	Paraguay	310	452698	61	15042
2021-08-04	Paraguay	333	453031	44	15086
2021-08-05	Paraguay	336	453367	49	15135
2021-08-06	Paraguay	427	453794	37	15172
2021-08-07	Paraguay	400	454194	35	15207
2021-08-08	Paraguay	348	454542	31	15238
2021-08-09	Paraguay	323	454865	30	15268
2021-08-10	Paraguay	255	455120	25	15293
2021-08-11	Paraguay	269	455389	22	15315
2021-08-12	Paraguay	291	455680	26	15341
2021-08-13	Paraguay	384	456064	22	15363
2021-08-14	Paraguay	227	456291	20	15383
2021-08-15	Paraguay	193	456484	19	15402
2021-08-16	Paraguay	105	456589	18	15420
2021-08-17	Paraguay	106	456695	19	15439
2021-08-18	Paraguay	147	456842	16	15455
2021-08-19	Paraguay	181	457023	18	15473
2021-08-20	Paraguay	199	457222	19	15492
2021-08-21	Paraguay	127	457349	16	15508
2021-08-22	Paraguay	123	457472	20	15528
2021-08-23	Paraguay	140	457612	22	15550
2021-08-24	Paraguay	113	457725	21	15571
2021-08-25	Paraguay	113	457838	22	15593
2021-08-26	Paraguay	133	457971	20	15613
2021-08-27	Paraguay	145	458116	20	15633
2021-08-28	Paraguay	91	458207	20	15653
2021-08-29	Paraguay	22	458229	32	15685
2021-08-30	Paraguay	62	458291	13	15698
2021-08-31	Paraguay	113	458404	25	15723
2021-09-01	Paraguay	51	458455	19	15742
2021-09-02	Paraguay	73	458528	25	15767
2021-09-03	Paraguay	86	458614	18	15785
2021-09-04	Paraguay	102	458716	36	15821
2021-09-05	Paraguay	83	458799	43	15864
2021-09-06	Paraguay	45	458844	125	15989
2021-09-07	Paraguay	40	458884	6	15995
2021-09-08	Paraguay	38	458922	8	16003
2021-09-09	Paraguay	55	458977	5	16008
2021-09-10	Paraguay	85	459062	12	16020
2021-09-11	Paraguay	71	459133	8	16028
2021-09-12	Paraguay	74	459207	5	16033
2021-09-13	Paraguay	50	459257	64	16097
2021-09-14	Paraguay	34	459291	5	16102
2021-09-15	Paraguay	49	459340	7	16109
2021-09-16	Paraguay	51	459391	5	16114
2021-09-17	Paraguay	70	459461	4	16118
2021-09-18	Paraguay	63	459524	2	16120
2021-09-19	Paraguay	56	459580	3	16123
2021-09-20	Paraguay	42	459622	3	16126
2021-09-21	Paraguay	28	459650	2	16128
2021-09-22	Paraguay	15	459665	4	16132
2021-09-23	Paraguay	30	459695	4	16136
2021-09-24	Paraguay	25	459720	2	16138
2021-09-25	Paraguay	31	459751	1	16139
2021-09-26	Paraguay	28	459779	3	16142
2021-09-27	Paraguay	25	459804	46	16188
2021-09-28	Paraguay	24	459828	1	16189
2021-09-29	Paraguay	27	459855	2	16191
2021-09-30	Paraguay	44	459899	2	16193
2021-10-01	Paraguay	49	459948	2	16195
2021-10-02	Paraguay	19	459967	3	16198
2021-10-03	Paraguay	30	459997	2	16200
2021-10-04	Paraguay	25	460022	0	16200
2021-10-05	Paraguay	19	460041	1	16201
2021-10-06	Paraguay	20	460061	2	16203
2021-10-07	Paraguay	23	460084	1	16204
2021-10-08	Paraguay	29	460113	1	16205
2021-10-09	Paraguay	25	460138	0	16205
2021-10-10	Paraguay	33	460171	1	16206
2021-10-11	Paraguay	19	460190	0	16206
2021-10-12	Paraguay	13	460203	0	16206
2021-10-13	Paraguay	15	460218	1	16207
2021-10-14	Paraguay	26	460244	0	16207
2021-10-15	Paraguay	33	460277	0	16207
2021-10-16	Paraguay	24	460301	1	16208
2021-10-17	Paraguay	21	460322	1	16209
2021-10-18	Paraguay	191	460513	18	16227
2021-10-19	Paraguay	16	460529	1	16228
2021-10-20	Paraguay	24	460553	0	16228
2021-10-21	Paraguay	29	460582	0	16228
2021-10-22	Paraguay	33	460615	0	16228
2021-10-23	Paraguay	31	460646	1	16229
2021-10-24	Paraguay	33	460679	0	16229
2021-10-25	Paraguay	22	460701	1	16230
2021-10-26	Paraguay	22	460723	1	16231
2021-10-27	Paraguay	31	460754	1	16232
2021-10-28	Paraguay	61	460815	1	16233
2021-10-29	Paraguay	79	460894	5	16238
2021-10-30	Paraguay	50	460944	5	16243
2021-10-31	Paraguay	30	460974	2	16245
2021-11-01	Paraguay	32	461006	1	16246
2021-11-02	Paraguay	35	461041	1	16247
2021-11-03	Paraguay	45	461086	2	16249
2021-11-04	Paraguay	46	461132	1	16250
2021-11-05	Paraguay	52	461184	6	16256
2021-11-06	Paraguay	41	461225	0	16256
2021-11-07	Paraguay	50	461275	2	16258
2021-11-08	Paraguay	38	461313	1	16259
2021-11-09	Paraguay	48	461361	4	16263
2021-11-10	Paraguay	52	461413	3	16266
2021-11-11	Paraguay	53	461466	6	16272
2021-11-12	Paraguay	54	461520	0	16272
2021-11-13	Paraguay	54	461574	1	16273
2021-11-14	Paraguay	291	461865	61	16334
2021-11-15	Paraguay	47	461912	1	16335
2021-11-16	Paraguay	45	461957	2	16337
2021-11-17	Paraguay	46	462003	3	16340
2021-11-18	Paraguay	56	462059	2	16342
2021-11-19	Paraguay	50	462109	1	16343
2021-11-20	Paraguay	37	462146	6	16349
2021-11-21	Paraguay	52	462198	5	16354
2021-11-22	Paraguay	44	462242	1	16355
2021-11-23	Paraguay	41	462283	5	16360
2021-11-24	Paraguay	48	462331	3	16363
2021-11-25	Paraguay	58	462389	1	16364
2021-11-26	Paraguay	64	462453	1	16365
2021-11-27	Paraguay	80	462533	1	16366
2021-11-28	Paraguay	72	462605	1	16367
2021-11-29	Paraguay	303	462908	94	16461
2021-11-30	Paraguay	48	462956	2	16463
2021-12-01	Paraguay	45	463001	6	16469
2021-12-02	Paraguay	57	463058	3	16472
2021-12-03	Paraguay	63	463121	2	16474
2021-12-04	Paraguay	78	463199	1	16475
2021-12-05	Paraguay	61	463260	1	16476
2021-12-06	Paraguay	55	463315	1	16477
2021-12-07	Paraguay	57	463372	1	16478
2021-12-08	Paraguay	55	463427	1	16479
2021-12-09	Paraguay	52	463479	5	16484
2021-12-10	Paraguay	73	463552	4	16488
2021-12-11	Paraguay	28	463580	4	16492
2021-12-12	Paraguay	70	463650	8	16500
2021-12-13	Paraguay	57	463707	2	16502
2021-12-14	Paraguay	48	463755	3	16505
2021-12-15	Paraguay	73	463828	8	16513
2021-12-16	Paraguay	98	463926	3	16516
2021-12-17	Paraguay	78	464004	1	16517
2021-12-18	Paraguay	92	464096	6	16523
2021-12-19	Paraguay	430	464526	45	16568
2021-12-20	Paraguay	56	464582	2	16570
2021-12-21	Paraguay	48	464630	5	16575
2021-12-22	Paraguay	73	464703	8	16583
2021-12-23	Paraguay	90	464793	5	16588
2021-12-24	Paraguay	102	464895	5	16593
2021-12-25	Paraguay	133	465028	3	16596
2021-12-26	Paraguay	102	465130	2	16598
2021-12-27	Paraguay	103	465233	1	16599
2021-12-28	Paraguay	105	465338	2	16601
2021-12-29	Paraguay	226	465564	6	16607
2021-12-30	Paraguay	260	465824	9	16616
2021-12-31	Paraguay	277	466101	8	16624
2022-01-01	Paraguay	1021	467122	1	16625
2022-01-02	Paraguay	903	468025	4	16629
2022-01-03	Paraguay	321	468346	2	16631
2022-01-04	Paraguay	587	468933	6	16637
2022-01-05	Paraguay	590	469523	5	16642
2022-01-06	Paraguay	937	470460	3	16645
2022-01-07	Paraguay	974	471434	8	16653
2022-01-08	Paraguay	1239	472673	5	16658
2022-01-09	Paraguay	1664	474337	4	16662
2022-01-10	Paraguay	1349	475686	8	16670
2022-01-11	Paraguay	1206	476892	3	16673
2022-01-12	Paraguay	3079	479971	11	16684
2022-01-13	Paraguay	2535	482506	5	16689
2022-01-14	Paraguay	4017	486523	8	16697
2022-01-15	Paraguay	3366	489889	14	16711
2022-01-16	Paraguay	4145	494034	9	16720
2022-01-17	Paraguay	3302	497336	92	16812
2022-01-18	Paraguay	3853	501189	9	16821
2022-01-19	Paraguay	3191	504380	23	16844
2022-01-20	Paraguay	5415	509795	22	16866
2022-01-21	Paraguay	6760	516555	21	16887
2022-01-22	Paraguay	6770	523325	25	16912
2022-01-23	Paraguay	5353	528678	23	16935
2022-01-24	Paraguay	3970	532648	18	16953
2022-01-25	Paraguay	4329	536977	17	16970
2022-01-26	Paraguay	5411	542388	39	17009
2022-01-27	Paraguay	5864	548252	45	17054
2022-01-28	Paraguay	5930	554182	58	17112
2022-01-29	Paraguay	5724	559906	64	17176
2022-01-30	Paraguay	5462	565368	36	17212
2022-01-31	Paraguay	5101	570469	19	17231
2022-02-01	Paraguay	6340	576809	29	17260
2022-02-02	Paraguay	6853	583662	61	17321
2022-02-03	Paraguay	5656	589318	65	17386
2022-02-04	Paraguay	5112	594430	40	17426
2022-02-05	Paraguay	3740	598170	50	17476
2022-02-06	Paraguay	3646	601816	39	17515
2022-02-07	Paraguay	3189	605005	43	17558
2022-02-08	Paraguay	2942	607947	47	17605
2022-02-09	Paraguay	2260	610207	48	17653
2022-02-10	Paraguay	2686	612893	51	17704
2022-02-11	Paraguay	3018	615911	47	17751
2022-02-12	Paraguay	2904	618815	50	17801
2022-02-13	Paraguay	1893	620708	43	17844
2022-02-14	Paraguay	1877	622585	38	17882
2022-02-15	Paraguay	1890	624475	23	17905
2022-02-16	Paraguay	1880	626355	59	17964
2022-02-17	Paraguay	2219	628574	63	18027
2022-02-18	Paraguay	2144	630718	52	18079
2022-02-19	Paraguay	1726	632444	37	18116
2022-02-20	Paraguay	1289	633733	31	18147
2022-02-21	Paraguay	1047	634780	44	18191
2022-02-22	Paraguay	811	635591	8	18199
2022-02-23	Paraguay	929	636520	38	18237
2022-02-24	Paraguay	705	637225	22	18259
2022-02-25	Paraguay	928	638153	22	18281
2022-02-26	Paraguay	925	639078	34	18315
2022-02-27	Paraguay	735	639813	18	18333
2022-02-28	Paraguay	739	640552	13	18346
2022-03-01	Paraguay	769	641321	13	18359
2022-03-02	Paraguay	446	641767	8	18367
2022-03-03	Paraguay	417	642184	25	18392
2022-03-04	Paraguay	389	642573	30	18422
2022-03-05	Paraguay	409	642982	18	18440
2022-03-06	Paraguay	360	643342	14	18454
2022-03-07	Paraguay	277	643619	6	18460
2022-03-08	Paraguay	260	643879	11	18471
2022-03-09	Paraguay	320	644199	11	18482
2022-03-10	Paraguay	410	644609	12	18494
2022-03-11	Paraguay	411	645020	16	18510
2022-03-12	Paraguay	363	645383	7	18517
2022-03-13	Paraguay	272	645655	5	18522
2022-03-14	Paraguay	113	645768	7	18529
2022-03-15	Paraguay	115	645883	9	18538
2022-03-16	Paraguay	171	646054	10	18548
2022-03-17	Paraguay	229	646283	4	18552
2022-03-18	Paraguay	212	646495	3	18555
2022-03-19	Paraguay	135	646630	4	18559
2022-03-20	Paraguay	213	646843	12	18571
2022-03-21	Paraguay	125	646968	6	18577
2022-03-22	Paraguay	131	647099	9	18586
2022-03-23	Paraguay	169	647268	13	18599
2022-03-24	Paraguay	160	647428	4	18603
2022-03-25	Paraguay	110	647538	3	18606
2022-03-26	Paraguay	134	647672	2	18608
2022-03-27	Paraguay	90	647762	4	18612
2022-03-28	Paraguay	74	647836	51	18663
2022-03-29	Paraguay	69	647905	1	18664
2022-03-30	Paraguay	0	647905	0	18664
2022-03-31	Paraguay	0	647905	0	18664
2022-04-01	Paraguay	0	647905	0	18664
2022-04-02	Paraguay	0	647905	0	18664
2022-04-03	Paraguay	448	648353	67	18731
2022-04-04	Paraguay	0	648353	0	18731
2022-04-05	Paraguay	0	648353	0	18731
2022-04-06	Paraguay	0	648353	0	18731
2022-04-07	Paraguay	0	648353	0	18731
2022-04-08	Paraguay	0	648353	0	18731
2022-04-09	Paraguay	0	648353	0	18731
2022-04-10	Paraguay	93	648446	3	18734
2022-04-11	Paraguay	0	648446	0	18734
2022-04-12	Paraguay	0	648446	0	18734
2022-04-13	Paraguay	0	648446	0	18734
2022-04-14	Paraguay	0	648446	0	18734
2022-04-15	Paraguay	0	648446	0	18734
2022-04-16	Paraguay	0	648446	0	18734
2022-04-17	Paraguay	236	648682	52	18786
2022-04-18	Paraguay	0	648682	0	18786
2022-04-19	Paraguay	0	648682	0	18786
2022-04-20	Paraguay	0	648682	0	18786
2022-04-21	Paraguay	0	648682	0	18786
2022-04-22	Paraguay	0	648682	0	18786
2022-04-23	Paraguay	0	648682	0	18786
2022-04-24	Paraguay	352	649034	9	18795
2022-04-25	Paraguay	0	649034	0	18795
2022-04-26	Paraguay	0	649034	0	18795
2022-04-27	Paraguay	0	649034	0	18795
2022-04-28	Paraguay	0	649034	0	18795
2022-04-29	Paraguay	0	649034	0	18795
2022-04-30	Paraguay	0	649034	0	18795
2022-05-01	Paraguay	421	649455	75	18870
2022-05-02	Paraguay	0	649455	0	18870
2022-05-03	Paraguay	0	649455	0	18870
2022-05-04	Paraguay	0	649455	0	18870
2022-05-05	Paraguay	0	649455	0	18870
2022-05-06	Paraguay	0	649455	0	18870
2022-05-07	Paraguay	263	649718	2	18872
2022-05-08	Paraguay	0	649718	0	18872
2022-05-09	Paraguay	211	649929	9	18881
2022-05-10	Paraguay	0	649929	0	18881
2022-05-11	Paraguay	0	649929	0	18881
2022-05-12	Paraguay	0	649929	0	18881
2022-05-13	Paraguay	0	649929	0	18881
2022-05-14	Paraguay	0	649929	0	18881
2022-05-15	Paraguay	0	649929	0	18881
2022-05-16	Paraguay	0	649929	0	18881
2022-05-17	Paraguay	0	649929	0	18881
2022-05-18	Paraguay	0	649929	0	18881
2022-05-19	Paraguay	0	649929	0	18881
2022-05-20	Paraguay	0	649929	0	18881
2022-05-21	Paraguay	354	650283	4	18885
2022-05-22	Paraguay	0	650283	0	18885
2022-05-23	Paraguay	0	650283	0	18885
2022-05-24	Paraguay	0	650283	0	18885
2022-05-25	Paraguay	0	650283	0	18885
2022-05-26	Paraguay	0	650283	0	18885
2022-05-27	Paraguay	0	650283	0	18885
2022-05-28	Paraguay	378	650661	9	18894
2022-05-29	Paraguay	0	650661	0	18894
2022-05-30	Paraguay	0	650661	0	18894
2022-05-31	Paraguay	0	650661	0	18894
2022-06-01	Paraguay	0	650661	0	18894
2022-06-02	Paraguay	0	650661	0	18894
2022-06-03	Paraguay	0	650661	0	18894
2022-06-04	Paraguay	607	651268	17	18911
2022-06-05	Paraguay	0	651268	0	18911
2022-06-06	Paraguay	0	651268	0	18911
2022-06-07	Paraguay	0	651268	0	18911
2022-06-08	Paraguay	0	651268	0	18911
2022-06-09	Paraguay	0	651268	0	18911
2022-06-10	Paraguay	0	651268	0	18911
2022-06-11	Paraguay	776	652044	21	18932
2022-06-12	Paraguay	0	652044	0	18932
2022-06-13	Paraguay	0	652044	0	18932
2022-06-14	Paraguay	0	652044	0	18932
2022-06-15	Paraguay	0	652044	0	18932
2022-06-16	Paraguay	0	652044	0	18932
2022-06-17	Paraguay	0	652044	0	18932
2022-06-18	Paraguay	1384	653428	15	18947
2022-06-19	Paraguay	0	653428	0	18947
2022-06-20	Paraguay	0	653428	0	18947
2022-06-21	Paraguay	0	653428	0	18947
2022-06-22	Paraguay	0	653428	0	18947
2022-06-23	Paraguay	0	653428	0	18947
2022-06-24	Paraguay	0	653428	0	18947
2022-06-25	Paraguay	2104	655532	16	18963
2022-06-26	Paraguay	0	655532	0	18963
2022-06-27	Paraguay	0	655532	0	18963
2022-06-28	Paraguay	0	655532	0	18963
2022-06-29	Paraguay	0	655532	0	18963
2022-06-30	Paraguay	0	655532	0	18963
2022-07-01	Paraguay	0	655532	0	18963
2022-07-02	Paraguay	5309	660841	31	18994
2022-07-03	Paraguay	0	660841	0	18994
2022-07-04	Paraguay	0	660841	0	18994
2022-07-05	Paraguay	0	660841	0	18994
2022-07-06	Paraguay	0	660841	0	18994
2022-07-07	Paraguay	0	660841	0	18994
2022-07-08	Paraguay	0	660841	0	18994
2022-07-09	Paraguay	12988	673829	42	19036
2022-07-10	Paraguay	0	673829	0	19036
2022-07-11	Paraguay	0	673829	0	19036
2022-07-12	Paraguay	0	673829	0	19036
2022-07-13	Paraguay	0	673829	0	19036
2022-07-14	Paraguay	0	673829	0	19036
2022-07-15	Paraguay	0	673829	0	19036
2022-07-16	Paraguay	14991	688820	47	19083
2022-07-17	Paraguay	0	688820	0	19083
2022-07-18	Paraguay	0	688820	0	19083
2022-07-19	Paraguay	0	688820	0	19083
2022-07-20	Paraguay	0	688820	0	19083
2022-07-21	Paraguay	0	688820	0	19083
2022-07-22	Paraguay	0	688820	0	19083
2022-07-23	Paraguay	12240	701060	64	19147
2022-07-24	Paraguay	0	701060	0	19147
2022-07-25	Paraguay	0	701060	0	19147
2022-07-26	Paraguay	0	701060	0	19147
2022-07-27	Paraguay	0	701060	0	19147
2022-07-28	Paraguay	0	701060	0	19147
2022-07-29	Paraguay	0	701060	0	19147
2022-07-30	Paraguay	6049	707109	73	19220
2022-07-31	Paraguay	0	707109	0	19220
2022-08-01	Paraguay	0	707109	0	19220
2022-08-02	Paraguay	0	707109	0	19220
2022-08-03	Paraguay	0	707109	0	19220
2022-08-04	Paraguay	0	707109	0	19220
2022-08-05	Paraguay	0	707109	0	19220
2022-08-06	Paraguay	3781	710890	69	19289
2022-08-07	Paraguay	0	710890	0	19289
2022-08-08	Paraguay	0	710890	0	19289
2022-08-09	Paraguay	0	710890	0	19289
2022-08-10	Paraguay	0	710890	0	19289
2022-08-11	Paraguay	0	710890	0	19289
2022-08-12	Paraguay	0	710890	0	19289
2022-08-13	Paraguay	2017	712907	68	19357
2022-08-14	Paraguay	0	712907	0	19357
2022-08-15	Paraguay	0	712907	0	19357
2022-08-16	Paraguay	0	712907	0	19357
2022-08-17	Paraguay	0	712907	0	19357
2022-08-18	Paraguay	0	712907	0	19357
2022-08-19	Paraguay	0	712907	0	19357
2022-08-20	Paraguay	1433	714340	91	19448
2022-08-21	Paraguay	0	714340	0	19448
2022-08-22	Paraguay	0	714340	0	19448
2022-08-23	Paraguay	0	714340	0	19448
2022-08-24	Paraguay	0	714340	0	19448
2022-08-25	Paraguay	0	714340	0	19448
2022-08-26	Paraguay	0	714340	0	19448
2022-08-27	Paraguay	822	715162	30	19478
2022-08-28	Paraguay	0	715162	0	19478
2022-08-29	Paraguay	0	715162	0	19478
2022-08-30	Paraguay	0	715162	0	19478
2022-08-31	Paraguay	0	715162	0	19478
2022-09-01	Paraguay	0	715162	0	19478
2022-09-02	Paraguay	0	715162	0	19478
2022-09-03	Paraguay	0	715162	0	19478
2022-09-04	Paraguay	407	715569	16	19494
2022-09-05	Paraguay	0	715569	0	19494
2022-09-06	Paraguay	0	715569	0	19494
2022-09-07	Paraguay	0	715569	0	19494
2022-09-08	Paraguay	0	715569	0	19494
2022-09-09	Paraguay	0	715569	0	19494
2022-09-10	Paraguay	0	715569	0	19494
2022-09-11	Paraguay	237	715806	36	19530
2022-09-12	Paraguay	0	715806	0	19530
2022-09-13	Paraguay	0	715806	0	19530
2022-09-14	Paraguay	0	715806	0	19530
2022-09-15	Paraguay	0	715806	0	19530
2022-09-16	Paraguay	0	715806	0	19530
2022-09-17	Paraguay	203	716009	34	19564
2022-09-18	Paraguay	0	716009	0	19564
2022-09-19	Paraguay	0	716009	0	19564
2022-09-20	Paraguay	0	716009	0	19564
2022-09-21	Paraguay	0	716009	0	19564
2022-09-22	Paraguay	0	716009	0	19564
2022-09-23	Paraguay	0	716009	0	19564
2022-09-24	Paraguay	50	716059	19	19583
2022-09-25	Paraguay	0	716059	0	19583
2022-09-26	Paraguay	0	716059	0	19583
2022-09-27	Paraguay	0	716059	0	19583
2022-09-28	Paraguay	0	716059	0	19583
2022-09-29	Paraguay	0	716059	0	19583
2022-09-30	Paraguay	0	716059	0	19583
2022-10-01	Paraguay	484	716543	8	19591
2022-10-02	Paraguay	0	716543	0	19591
2022-10-03	Paraguay	0	716543	0	19591
2022-10-04	Paraguay	0	716543	0	19591
2022-10-05	Paraguay	0	716543	0	19591
2022-10-06	Paraguay	0	716543	0	19591
2022-10-07	Paraguay	0	716543	0	19591
2022-10-08	Paraguay	496	717039	4	19595
2022-10-09	Paraguay	0	717039	0	19595
2022-10-10	Paraguay	0	717039	0	19595
2022-10-11	Paraguay	0	717039	0	19595
2022-10-12	Paraguay	0	717039	0	19595
2022-10-13	Paraguay	0	717039	0	19595
2022-10-14	Paraguay	0	717039	0	19595
2022-10-15	Paraguay	221	717260	1	19596
2022-10-16	Paraguay	0	717260	0	19596
2022-10-17	Paraguay	0	717260	0	19596
2022-10-18	Paraguay	0	717260	0	19596
2022-10-19	Paraguay	0	717260	0	19596
2022-10-20	Paraguay	0	717260	0	19596
2022-10-21	Paraguay	0	717260	0	19596
2022-10-22	Paraguay	368	717628	2	19598
2022-10-23	Paraguay	0	717628	0	19598
2022-10-24	Paraguay	0	717628	0	19598
2022-10-25	Paraguay	0	717628	0	19598
2022-10-26	Paraguay	0	717628	0	19598
2022-10-27	Paraguay	0	717628	0	19598
2022-10-28	Paraguay	0	717628	0	19598
2022-10-29	Paraguay	0	717628	0	19598
2022-10-30	Paraguay	327	717955	3	19601
2022-10-31	Paraguay	0	717955	0	19601
2022-11-01	Paraguay	0	717955	0	19601
2022-11-02	Paraguay	0	717955	0	19601
2022-11-03	Paraguay	0	717955	0	19601
2022-11-04	Paraguay	0	717955	0	19601
2022-11-05	Paraguay	25	717980	5	19606
2022-11-06	Paraguay	0	717980	0	19606
2022-11-07	Paraguay	0	717980	0	19606
2022-11-08	Paraguay	0	717980	0	19606
2022-11-09	Paraguay	0	717980	0	19606
2022-11-10	Paraguay	0	717980	0	19606
2022-11-11	Paraguay	0	717980	0	19606
2022-11-12	Paraguay	69	718049	2	19608
2022-11-13	Paraguay	0	718049	0	19608
2022-11-14	Paraguay	0	718049	0	19608
2022-11-15	Paraguay	0	718049	0	19608
2022-11-16	Paraguay	0	718049	0	19608
2022-11-17	Paraguay	0	718049	0	19608
2022-11-18	Paraguay	0	718049	0	19608
2022-11-19	Paraguay	22	718071	3	19611
2022-11-20	Paraguay	0	718071	0	19611
2022-11-21	Paraguay	0	718071	0	19611
2022-11-22	Paraguay	0	718071	0	19611
2022-11-23	Paraguay	0	718071	0	19611
2022-11-24	Paraguay	0	718071	0	19611
2022-11-25	Paraguay	0	718071	0	19611
2022-11-26	Paraguay	93	718164	10	19621
2022-11-27	Paraguay	0	718164	0	19621
2022-11-28	Paraguay	0	718164	0	19621
2022-11-29	Paraguay	0	718164	0	19621
2022-11-30	Paraguay	0	718164	0	19621
2022-12-01	Paraguay	0	718164	0	19621
2022-12-02	Paraguay	0	718164	0	19621
2022-12-03	Paraguay	338	718502	9	19630
2022-12-04	Paraguay	0	718502	0	19630
2022-12-05	Paraguay	0	718502	0	19630
2022-12-06	Paraguay	0	718502	0	19630
2022-12-07	Paraguay	0	718502	0	19630
2022-12-08	Paraguay	0	718502	0	19630
2022-12-09	Paraguay	0	718502	16	19646
2022-12-10	Paraguay	724	719226	0	19646
2022-12-11	Paraguay	0	719226	0	19646
2022-12-12	Paraguay	0	719226	0	19646
2022-12-13	Paraguay	0	719226	0	19646
2022-12-14	Paraguay	0	719226	0	19646
2022-12-15	Paraguay	0	719226	0	19646
2022-12-16	Paraguay	0	719226	0	19646
2022-12-17	Paraguay	978	720204	9	19655
2022-12-18	Paraguay	0	720204	0	19655
2022-12-19	Paraguay	0	720204	0	19655
2022-12-20	Paraguay	0	720204	0	19655
2022-12-21	Paraguay	0	720204	0	19655
2022-12-22	Paraguay	0	720204	0	19655
2022-12-23	Paraguay	0	720204	0	19655
2022-12-24	Paraguay	1889	722093	11	19666
2022-12-25	Paraguay	0	722093	0	19666
2022-12-26	Paraguay	0	722093	0	19666
2022-12-27	Paraguay	0	722093	0	19666
2022-12-28	Paraguay	0	722093	0	19666
2022-12-29	Paraguay	0	722093	0	19666
2022-12-30	Paraguay	3272	725365	22	19688
2022-12-31	Paraguay	0	725365	0	19688
2023-01-01	Paraguay	0	725365	0	19688
2023-01-02	Paraguay	0	725365	0	19688
2023-01-03	Paraguay	0	725365	0	19688
2023-01-04	Paraguay	0	725365	0	19688
2023-01-05	Paraguay	0	725365	0	19688
2023-01-06	Paraguay	0	725365	0	19688
2023-01-07	Paraguay	3240	728605	28	19716
2023-01-08	Paraguay	0	728605	0	19716
2023-01-09	Paraguay	0	728605	0	19716
2023-01-10	Paraguay	0	728605	0	19716
2023-01-11	Paraguay	0	728605	0	19716
2023-01-12	Paraguay	0	728605	0	19716
2023-01-13	Paraguay	0	728605	0	19716
2023-01-14	Paraguay	779	729384	30	19746
2023-01-15	Paraguay	0	729384	0	19746
2023-01-16	Paraguay	0	729384	0	19746
2023-01-17	Paraguay	0	729384	0	19746
2023-01-18	Paraguay	0	729384	0	19746
2023-01-19	Paraguay	0	729384	0	19746
2023-01-20	Paraguay	0	729384	0	19746
2023-01-21	Paraguay	4045	733429	32	19778
2023-01-22	Paraguay	0	733429	0	19778
2023-01-23	Paraguay	0	733429	0	19778
2023-01-24	Paraguay	0	733429	0	19778
2023-01-25	Paraguay	0	733429	0	19778
2023-01-26	Paraguay	0	733429	0	19778
2023-01-27	Paraguay	0	733429	0	19778
2023-01-28	Paraguay	0	733429	0	19778
2023-01-29	Paraguay	478	733907	42	19820
2023-01-30	Paraguay	0	733907	0	19820
2023-01-31	Paraguay	0	733907	0	19820
2023-02-01	Paraguay	0	733907	0	19820
2023-02-02	Paraguay	0	733907	0	19820
2023-02-03	Paraguay	0	733907	0	19820
2023-02-04	Paraguay	269	734176	10	19830
2023-02-05	Paraguay	0	734176	0	19830
2023-02-06	Paraguay	0	734176	0	19830
2023-02-07	Paraguay	0	734176	0	19830
2023-02-08	Paraguay	0	734176	0	19830
2023-02-09	Paraguay	0	734176	0	19830
2023-02-10	Paraguay	0	734176	0	19830
2023-02-11	Paraguay	68	734244	13	19843
2023-02-12	Paraguay	0	734244	0	19843
2023-02-13	Paraguay	0	734244	0	19843
2023-02-14	Paraguay	0	734244	0	19843
2023-02-15	Paraguay	0	734244	0	19843
2023-02-16	Paraguay	0	734244	0	19843
2023-02-17	Paraguay	0	734244	0	19843
2023-02-18	Paraguay	596	734840	6	19849
2023-02-19	Paraguay	0	734840	0	19849
2023-02-20	Paraguay	0	734840	0	19849
2023-02-21	Paraguay	0	734840	0	19849
2020-01-03	Peru	0	0	0	0
2020-01-04	Peru	0	0	0	0
2020-01-05	Peru	0	0	0	0
2020-01-06	Peru	0	0	0	0
2020-01-07	Peru	0	0	0	0
2020-01-08	Peru	0	0	0	0
2020-01-09	Peru	0	0	0	0
2020-01-10	Peru	0	0	0	0
2020-01-11	Peru	0	0	0	0
2020-01-12	Peru	0	0	0	0
2020-01-13	Peru	0	0	0	0
2020-01-14	Peru	0	0	0	0
2020-01-15	Peru	0	0	0	0
2020-01-16	Peru	0	0	0	0
2020-01-17	Peru	0	0	0	0
2020-01-18	Peru	0	0	0	0
2020-01-19	Peru	0	0	0	0
2020-01-20	Peru	0	0	0	0
2020-01-21	Peru	0	0	0	0
2020-01-22	Peru	0	0	0	0
2020-01-23	Peru	0	0	0	0
2020-01-24	Peru	0	0	0	0
2020-01-25	Peru	0	0	0	0
2020-01-26	Peru	0	0	0	0
2020-01-27	Peru	0	0	0	0
2020-01-28	Peru	0	0	0	0
2020-01-29	Peru	0	0	0	0
2020-01-30	Peru	0	0	0	0
2020-01-31	Peru	0	0	0	0
2020-02-01	Peru	0	0	0	0
2020-02-02	Peru	0	0	0	0
2020-02-03	Peru	0	0	0	0
2020-02-04	Peru	0	0	0	0
2020-02-05	Peru	0	0	0	0
2020-02-06	Peru	0	0	0	0
2020-02-07	Peru	0	0	0	0
2020-02-08	Peru	0	0	0	0
2020-02-09	Peru	0	0	0	0
2020-02-10	Peru	0	0	0	0
2020-02-11	Peru	0	0	0	0
2020-02-12	Peru	0	0	0	0
2020-02-13	Peru	0	0	0	0
2020-02-14	Peru	0	0	0	0
2020-02-15	Peru	0	0	0	0
2020-02-16	Peru	0	0	0	0
2020-02-17	Peru	0	0	0	0
2020-02-18	Peru	0	0	0	0
2020-02-19	Peru	0	0	0	0
2020-02-20	Peru	0	0	0	0
2020-02-21	Peru	0	0	0	0
2020-02-22	Peru	0	0	0	0
2020-02-23	Peru	0	0	0	0
2020-02-24	Peru	0	0	0	0
2020-02-25	Peru	0	0	0	0
2020-02-26	Peru	0	0	0	0
2020-02-27	Peru	0	0	0	0
2020-02-28	Peru	0	0	0	0
2020-02-29	Peru	0	0	0	0
2020-03-01	Peru	0	0	0	0
2020-03-02	Peru	0	0	0	0
2020-03-03	Peru	0	0	0	0
2020-03-04	Peru	0	0	0	0
2020-03-05	Peru	0	0	0	0
2020-03-06	Peru	0	0	1	1
2020-03-07	Peru	9	9	0	1
2020-03-08	Peru	0	9	0	1
2020-03-09	Peru	2	11	0	1
2020-03-10	Peru	2	13	1	2
2020-03-11	Peru	2	15	0	2
2020-03-12	Peru	2	17	0	2
2020-03-13	Peru	9	26	0	2
2020-03-14	Peru	6	32	1	3
2020-03-15	Peru	15	47	0	3
2020-03-16	Peru	28	75	0	3
2020-03-17	Peru	15	90	2	5
2020-03-18	Peru	31	121	0	5
2020-03-19	Peru	113	234	4	9
2020-03-20	Peru	0	234	6	15
2020-03-21	Peru	84	318	5	20
2020-03-22	Peru	0	318	6	26
2020-03-23	Peru	0	318	4	30
2020-03-24	Peru	77	395	4	34
2020-03-25	Peru	21	416	5	39
2020-03-26	Peru	64	480	6	45
2020-03-27	Peru	100	580	12	57
2020-03-28	Peru	0	580	6	63
2020-03-29	Peru	55	635	8	71
2020-03-30	Peru	36	671	15	86
2020-03-31	Peru	181	852	9	95
2020-04-01	Peru	213	1065	18	113
2020-04-02	Peru	258	1323	25	138
2020-04-03	Peru	0	1323	23	161
2020-04-04	Peru	91	1414	22	183
2020-04-05	Peru	181	1595	26	209
2020-04-06	Peru	151	1746	49	258
2020-04-07	Peru	535	2281	59	317
2020-04-08	Peru	280	2561	43	360
2020-04-09	Peru	393	2954	63	423
2020-04-10	Peru	1388	4342	48	471
2020-04-11	Peru	914	5256	98	569
2020-04-12	Peru	641	5897	81	650
2020-04-13	Peru	951	6848	103	753
2020-04-14	Peru	671	7519	93	846
2020-04-15	Peru	0	7519	106	952
2020-04-16	Peru	2784	10303	109	1061
2020-04-17	Peru	1172	11475	139	1200
2020-04-18	Peru	2014	13489	133	1333
2020-04-19	Peru	0	13489	157	1490
2020-04-20	Peru	931	14420	138	1628
2020-04-21	Peru	1208	15628	158	1786
2020-04-22	Peru	697	16325	204	1990
2020-04-23	Peru	1512	17837	209	2199
2020-04-24	Peru	1413	19250	219	2418
2020-04-25	Peru	1664	20914	246	2664
2020-04-26	Peru	734	21648	246	2910
2020-04-27	Peru	3683	25331	288	3198
2020-04-28	Peru	2186	27517	290	3488
2020-04-29	Peru	1182	28699	305	3793
2020-04-30	Peru	2491	31190	313	4106
2020-05-01	Peru	2741	33931	344	4450
2020-05-02	Peru	3045	36976	332	4782
2020-05-03	Peru	3483	40459	399	5181
2020-05-04	Peru	2075	42534	408	5589
2020-05-05	Peru	3394	45928	415	6004
2020-05-06	Peru	1444	47372	438	6442
2020-05-07	Peru	3817	51189	429	6871
2020-05-08	Peru	3628	54817	457	7328
2020-05-09	Peru	3709	58526	481	7809
2020-05-10	Peru	3321	61847	454	8263
2020-05-11	Peru	3168	65015	477	8740
2020-05-12	Peru	2292	67307	518	9258
2020-05-13	Peru	1515	68822	520	9778
2020-05-14	Peru	3237	72059	516	10294
2020-05-15	Peru	4247	76306	466	10760
2020-05-16	Peru	4298	80604	517	11277
2020-05-17	Peru	3891	84495	547	11824
2020-05-18	Peru	4046	88541	509	12333
2020-05-19	Peru	3732	92273	502	12835
2020-05-20	Peru	2660	94933	534	13369
2020-05-21	Peru	4550	99483	615	13984
2020-05-22	Peru	4537	104020	528	14512
2020-05-23	Peru	4749	108769	544	15056
2020-05-24	Peru	2929	111698	527	15583
2020-05-25	Peru	4056	115754	518	16101
2020-05-26	Peru	4205	119959	543	16644
2020-05-27	Peru	4020	123979	572	17216
2020-05-28	Peru	5772	129751	580	17796
2020-05-29	Peru	6154	135905	544	18340
2020-05-30	Peru	5874	141779	589	18929
2020-05-31	Peru	6506	148285	554	19483
2020-06-01	Peru	7386	155671	633	20116
2020-06-02	Peru	8805	164476	599	20715
2020-06-03	Peru	5563	170039	569	21284
2020-06-04	Peru	4845	174884	662	21946
2020-06-05	Peru	4030	178914	539	22485
2020-06-06	Peru	4284	183198	549	23034
2020-06-07	Peru	4202	187400	617	23651
2020-06-08	Peru	4358	191758	588	24239
2020-06-09	Peru	4757	196515	612	24851
2020-06-10	Peru	3181	199696	570	25421
2020-06-11	Peru	4040	203736	619	26040
2020-06-12	Peru	5087	208823	597	26637
2020-06-13	Peru	5965	214788	617	27254
2020-06-14	Peru	5961	220749	602	27856
2020-06-15	Peru	4383	225132	564	28420
2020-06-16	Peru	4604	229736	627	29047
2020-06-17	Peru	3256	232992	598	29645
2020-06-18	Peru	4164	237156	630	30275
2020-06-19	Peru	3752	240908	614	30889
2020-06-20	Peru	3480	244388	606	31495
2020-06-21	Peru	3537	247925	525	32020
2020-06-22	Peru	3413	251338	617	32637
2020-06-23	Peru	3598	254936	588	33225
2020-06-24	Peru	2511	257447	545	33770
2020-06-25	Peru	3363	260810	541	34311
2020-06-26	Peru	3879	264689	553	34864
2020-06-27	Peru	3913	268602	530	35394
2020-06-28	Peru	3762	272364	518	35912
2020-06-29	Peru	3625	275989	527	36439
2020-06-30	Peru	3430	279419	535	36974
2020-07-01	Peru	2946	282365	538	37512
2020-07-02	Peru	2848	285213	499	38011
2020-07-03	Peru	3264	288477	557	38568
2020-07-04	Peru	3527	292004	533	39101
2020-07-05	Peru	3595	295599	536	39637
2020-07-06	Peru	3481	299080	568	40205
2020-07-07	Peru	3638	302718	523	40728
2020-07-08	Peru	2985	305703	582	41310
2020-07-09	Peru	3575	309278	560	41870
2020-07-10	Peru	3633	312911	544	42414
2020-07-11	Peru	3537	316448	571	42985
2020-07-12	Peru	3198	319646	522	43507
2020-07-13	Peru	3064	322710	578	44085
2020-07-14	Peru	3616	326326	582	44667
2020-07-15	Peru	3797	330123	591	45258
2020-07-16	Peru	3744	333867	598	45856
2020-07-17	Peru	3857	337724	597	46453
2020-07-18	Peru	3862	341586	618	47071
2020-07-19	Peru	3951	345537	572	47643
2020-07-20	Peru	3963	349500	599	48242
2020-07-21	Peru	4090	353590	600	48842
2020-07-22	Peru	4091	357681	592	49434
2020-07-23	Peru	4406	362087	630	50064
2020-07-24	Peru	4463	366550	601	50665
2020-07-25	Peru	4546	371096	618	51283
2020-07-26	Peru	4865	375961	619	51902
2020-07-27	Peru	3923	379884	581	52483
2020-07-28	Peru	4913	384797	617	53100
2020-07-29	Peru	4920	389717	623	53723
2020-07-30	Peru	5288	395005	656	54379
2020-07-31	Peru	5678	400683	616	54995
2020-08-01	Peru	6809	407492	589	55584
2020-08-02	Peru	7243	414735	604	56188
2020-08-03	Peru	7448	422183	634	56822
2020-08-04	Peru	6667	428850	671	57493
2020-08-05	Peru	4250	433100	579	58072
2020-08-06	Peru	6790	439890	663	58735
2020-08-07	Peru	7734	447624	658	59393
2020-08-08	Peru	7785	455409	603	59996
2020-08-09	Peru	8466	463875	631	60627
2020-08-10	Peru	7137	471012	669	61296
2020-08-11	Peru	7012	478024	653	61949
2020-08-12	Peru	5109	483133	585	62534
2020-08-13	Peru	6547	489680	636	63170
2020-08-14	Peru	8875	498555	588	63758
2020-08-15	Peru	9441	507996	623	64381
2020-08-16	Peru	8300	516296	655	65036
2020-08-17	Peru	9507	525803	651	65687
2020-08-18	Peru	10143	535946	585	66272
2020-08-19	Peru	5547	541493	551	66823
2020-08-20	Peru	7828	549321	614	67437
2020-08-21	Peru	9099	558420	576	68013
2020-08-22	Peru	8639	567059	517	68530
2020-08-23	Peru	9008	576067	506	69036
2020-08-24	Peru	9169	585236	521	69557
2020-08-25	Peru	9090	594326	515	70072
2020-08-26	Peru	6112	600438	525	70597
2020-08-27	Peru	6944	607382	514	71111
2020-08-28	Peru	5996	613378	525	71636
2020-08-29	Peru	8619	621997	446	72082
2020-08-30	Peru	7964	629961	491	72573
2020-08-31	Peru	9474	639435	486	73059
2020-09-01	Peru	7731	647166	428	73487
2020-09-02	Peru	4871	652037	385	73872
2020-09-03	Peru	5092	657129	428	74300
2020-09-04	Peru	6308	663437	377	74677
2020-09-05	Peru	6708	670145	401	75078
2020-09-06	Peru	6703	676848	360	75438
2020-09-07	Peru	6854	683702	366	75804
2020-09-08	Peru	6275	689977	361	76165
2020-09-09	Peru	1598	691575	354	76519
2020-09-10	Peru	4615	696190	333	76852
2020-09-11	Peru	6586	702776	321	77173
2020-09-12	Peru	7291	710067	323	77496
2020-09-13	Peru	6603	716670	303	77799
2020-09-14	Peru	6162	722832	294	78093
2020-09-15	Peru	6787	729619	291	78384
2020-09-16	Peru	4241	733860	279	78663
2020-09-17	Peru	4160	738020	288	78951
2020-09-18	Peru	6380	744400	281	79232
2020-09-19	Peru	5698	750098	260	79492
2020-09-20	Peru	6314	756412	253	79745
2020-09-21	Peru	6453	762865	247	79992
2020-09-22	Peru	6030	768895	283	80275
2020-09-23	Peru	4001	772896	241	80516
2020-09-24	Peru	3650	776546	234	80750
2020-09-25	Peru	6149	782695	234	80984
2020-09-26	Peru	6235	788930	222	81206
2020-09-27	Peru	5654	794584	214	81420
2020-09-28	Peru	5558	800142	219	81639
2020-09-29	Peru	5160	805302	231	81870
2020-09-30	Peru	3412	808714	166	82036
2020-10-01	Peru	3054	811768	200	82236
2020-10-02	Peru	3061	814829	176	82412
2020-10-03	Peru	3468	818297	160	82572
2020-10-04	Peru	3267	821564	183	82755
2020-10-05	Peru	3421	824985	161	82916
2020-10-06	Peru	3184	828169	171	83087
2020-10-07	Peru	1830	829999	183	83270
2020-10-08	Peru	2930	832929	167	83437
2020-10-09	Peru	2733	835662	175	83612
2020-10-10	Peru	2952	838614	181	83793
2020-10-11	Peru	4741	843355	152	83945
2020-10-12	Peru	2733	846088	159	84104
2020-10-13	Peru	3283	849371	153	84257
2020-10-14	Peru	1800	851171	136	84393
2020-10-15	Peru	2803	853974	149	84542
2020-10-16	Peru	2977	856951	149	84691
2020-10-17	Peru	2789	859740	136	84827
2020-10-18	Peru	2677	862417	132	84959
2020-10-19	Peru	3132	865549	148	85107
2020-10-20	Peru	3126	868675	127	85234
2020-10-21	Peru	2201	870876	122	85356
2020-10-22	Peru	3242	874118	143	85499
2020-10-23	Peru	2767	876885	136	85635
2020-10-24	Peru	2991	879876	128	85763
2020-10-25	Peru	3240	883116	113	85876
2020-10-26	Peru	3098	886214	116	85992
2020-10-27	Peru	2501	888715	105	86097
2020-10-28	Peru	1859	890574	93	86190
2020-10-29	Peru	1923	892497	124	86314
2020-10-30	Peru	2431	894928	111	86425
2020-10-31	Peru	2666	897594	121	86546
2020-11-01	Peru	2586	900180	107	86653
2020-11-02	Peru	2323	902503	127	86780
2020-11-03	Peru	2408	904911	93	86873
2020-11-04	Peru	1634	906545	114	86987
2020-11-05	Peru	2357	908902	106	87093
2020-11-06	Peru	2885	911787	98	87191
2020-11-07	Peru	2935	914722	126	87317
2020-11-08	Peru	2781	917503	97	87414
2020-11-09	Peru	2507	920010	107	87521
2020-11-10	Peru	2323	922333	92	87613
2020-11-11	Peru	1194	923527	104	87717
2020-11-12	Peru	1904	925431	110	87827
2020-11-13	Peru	2575	928006	104	87931
2020-11-14	Peru	2231	930237	93	88024
2020-11-15	Peru	2413	932650	95	88119
2020-11-16	Peru	2249	934899	123	88242
2020-11-17	Peru	2112	937011	103	88345
2020-11-18	Peru	1257	938268	68	88413
2020-11-19	Peru	1663	939931	93	88506
2020-11-20	Peru	2020	941951	103	88609
2020-11-21	Peru	1966	943917	92	88701
2020-11-22	Peru	2170	946087	82	88783
2020-11-23	Peru	1994	948081	103	88886
2020-11-24	Peru	1589	949670	105	88991
2020-11-25	Peru	887	950557	87	89078
2020-11-26	Peru	1882	952439	101	89179
2020-11-27	Peru	2020	954459	103	89282
2020-11-28	Peru	1888	956347	91	89373
2020-11-29	Peru	1977	958324	101	89474
2020-11-30	Peru	2044	960368	86	89560
2020-12-01	Peru	2162	962530	93	89653
2020-12-02	Peru	1075	963605	85	89738
2020-12-03	Peru	1623	965228	112	89850
2020-12-04	Peru	1847	967075	102	89952
2020-12-05	Peru	1771	968846	110	90062
2020-12-06	Peru	2014	970860	81	90143
2020-12-07	Peru	1828	972688	103	90246
2020-12-08	Peru	1224	973912	93	90339
2020-12-09	Peru	1204	975116	105	90444
2020-12-10	Peru	1505	976621	110	90554
2020-12-11	Peru	691	977312	90	90644
2020-12-12	Peru	1799	979111	100	90744
2020-12-13	Peru	1832	980943	102	90846
2020-12-14	Peru	2102	983045	121	90967
2020-12-15	Peru	1928	984973	121	91088
2020-12-16	Peru	1157	986130	105	91193
2020-12-17	Peru	1545	987675	121	91314
2020-12-18	Peru	1782	989457	101	91415
2020-12-19	Peru	2061	991518	110	91525
2020-12-20	Peru	2242	993760	132	91657
2020-12-21	Peru	2139	995899	118	91775
2020-12-22	Peru	1618	997517	131	91906
2020-12-23	Peru	958	998475	124	92030
2020-12-24	Peru	1678	1000153	120	92150
2020-12-25	Peru	2110	1002263	127	92277
2020-12-26	Peru	1719	1003982	128	92405
2020-12-27	Peru	1564	1005546	118	92523
2020-12-28	Peru	772	1006318	124	92647
2020-12-29	Peru	1339	1007657	141	92788
2020-12-30	Peru	1251	1008908	135	92923
2020-12-31	Peru	1588	1010496	143	93066
2021-01-01	Peru	2118	1012614	126	93192
2021-01-02	Peru	2523	1015137	174	93366
2021-01-03	Peru	2062	1017199	162	93528
2021-01-04	Peru	900	1018099	147	93675
2021-01-05	Peru	1376	1019475	197	93872
2021-01-06	Peru	1583	1021058	173	94045
2021-01-07	Peru	960	1022018	210	94255
2021-01-08	Peru	2414	1024432	182	94437
2021-01-09	Peru	2258	1026690	178	94615
2021-01-10	Peru	2781	1029471	208	94823
2021-01-11	Peru	2804	1032275	231	95054
2021-01-12	Peru	2909	1035184	220	95274
2021-01-13	Peru	2166	1037350	257	95531
2021-01-14	Peru	2881	1040231	254	95785
2021-01-15	Peru	3409	1043640	244	96029
2021-01-16	Peru	5022	1048662	317	96346
2021-01-17	Peru	7361	1056023	275	96621
2021-01-18	Peru	4544	1060567	332	96953
2021-01-19	Peru	4342	1064909	351	97304
2021-01-20	Peru	3893	1068802	325	97629
2021-01-21	Peru	4412	1073214	394	98023
2021-01-22	Peru	5461	1078675	419	98442
2021-01-23	Peru	4232	1082907	392	98834
2021-01-24	Peru	5189	1088096	441	99275
2021-01-25	Peru	5842	1093938	446	99721
2021-01-26	Peru	5075	1099013	501	100222
2021-01-27	Peru	3782	1102795	469	100691
2021-01-28	Peru	4444	1107239	583	101274
2021-01-29	Peru	6731	1113970	508	101782
2021-01-30	Peru	5715	1119685	521	102303
2021-01-31	Peru	6190	1125875	556	102859
2021-02-01	Peru	7147	1133022	537	103396
2021-02-02	Peru	5217	1138239	561	103957
2021-02-03	Peru	4477	1142716	631	104588
2021-02-04	Peru	7048	1149764	611	105199
2021-02-05	Peru	8573	1158337	561	105760
2021-02-06	Peru	6715	1165052	566	106326
2021-02-07	Peru	7993	1173045	626	106952
2021-02-08	Peru	7433	1180478	646	107598
2021-02-09	Peru	6220	1186698	583	108181
2021-02-10	Peru	4523	1191221	655	108836
2021-02-11	Peru	5557	1196778	665	109501
2021-02-12	Peru	6724	1203502	683	110184
2021-02-13	Peru	8807	1212309	661	110845
2021-02-14	Peru	8439	1220748	685	111530
2021-02-15	Peru	6457	1227205	738	112268
2021-02-16	Peru	8093	1235298	678	112946
2021-02-17	Peru	3203	1238501	688	113634
2021-02-18	Peru	6228	1244729	681	114315
2021-02-19	Peru	7408	1252137	731	115046
2021-02-20	Peru	9667	1261804	713	115759
2021-02-21	Peru	7719	1269523	683	116442
2021-02-22	Peru	6376	1275899	716	117158
2021-02-23	Peru	7410	1283309	693	117851
2021-02-24	Peru	3448	1286757	705	118556
2021-02-25	Peru	6740	1293497	699	119255
2021-02-26	Peru	7302	1300799	650	119905
2021-02-27	Peru	7923	1308722	677	120582
2021-02-28	Peru	7641	1316363	678	121260
2021-03-01	Peru	7500	1323863	680	121940
2021-03-02	Peru	5942	1329805	692	122632
2021-03-03	Peru	3134	1332939	668	123300
2021-03-04	Peru	5358	1338297	732	124032
2021-03-05	Peru	6672	1344969	686	124718
2021-03-06	Peru	4878	1349847	710	125428
2021-03-07	Peru	8447	1358294	664	126092
2021-03-08	Peru	6670	1364964	666	126758
2021-03-09	Peru	6212	1371176	631	127389
2021-03-10	Peru	3291	1374467	591	127980
2021-03-11	Peru	5556	1380023	666	128646
2021-03-12	Peru	7434	1387457	682	129328
2021-03-13	Peru	7114	1394571	623	129951
2021-03-14	Peru	8039	1402610	663	130614
2021-03-15	Peru	5353	1407963	623	131237
2021-03-16	Peru	4443	1412406	646	131883
2021-03-17	Peru	6568	1418974	640	132523
2021-03-18	Peru	8630	1427604	674	133197
2021-03-19	Peru	7994	1435598	675	133872
2021-03-20	Peru	7923	1443521	667	134539
2021-03-21	Peru	8124	1451645	702	135241
2021-03-22	Peru	9134	1460779	664	135905
2021-03-23	Peru	5547	1466326	620	136525
2021-03-24	Peru	6464	1472790	659	137184
2021-03-25	Peru	8469	1481259	677	137861
2021-03-26	Peru	11260	1492519	712	138573
2021-03-27	Peru	7946	1500465	710	139283
2021-03-28	Peru	11919	1512384	682	139965
2021-03-29	Peru	8589	1520973	704	140669
2021-03-30	Peru	8909	1529882	763	141432
2021-03-31	Peru	3239	1533121	738	142170
2021-04-01	Peru	6956	1540077	694	142864
2021-04-02	Peru	8730	1548807	749	143613
2021-04-03	Peru	12916	1561723	746	144359
2021-04-04	Peru	6622	1568345	748	145107
2021-04-05	Peru	5616	1573961	740	145847
2021-04-06	Peru	8406	1582367	745	146592
2021-04-07	Peru	7842	1590209	766	147358
2021-04-08	Peru	8384	1598593	795	148153
2021-04-09	Peru	9305	1607898	765	148918
2021-04-10	Peru	9966	1617864	748	149666
2021-04-11	Peru	10655	1628519	782	150448
2021-04-12	Peru	11248	1639767	837	151285
2021-04-13	Peru	7927	1647694	803	152088
2021-04-14	Peru	5626	1653320	811	152899
2021-04-15	Peru	6387	1659707	821	153720
2021-04-16	Peru	8030	1667737	831	154551
2021-04-17	Peru	13326	1681063	779	155330
2021-04-18	Peru	7988	1689051	752	156082
2021-04-19	Peru	8575	1697626	830	156912
2021-04-20	Peru	7131	1704757	779	157691
2021-04-21	Peru	3030	1707787	820	158511
2021-04-22	Peru	11301	1719088	832	159343
2021-04-23	Peru	7718	1726806	843	160186
2021-04-24	Peru	7800	1734606	794	160980
2021-04-25	Peru	11049	1745655	829	161809
2021-04-26	Peru	8495	1754150	821	162630
2021-04-27	Peru	7425	1761575	754	163384
2021-04-28	Peru	6611	1768186	761	164145
2021-04-29	Peru	6876	1775062	754	164899
2021-04-30	Peru	8277	1783339	729	165628
2021-05-01	Peru	8659	1791998	754	166382
2021-05-02	Peru	7447	1799445	790	167172
2021-05-03	Peru	5470	1804915	700	167872
2021-05-04	Peru	6083	1810998	721	168593
2021-05-05	Peru	3129	1814127	707	169300
2021-05-06	Peru	4562	1818689	711	170011
2021-05-07	Peru	5768	1824457	669	170680
2021-05-08	Peru	8214	1832671	703	171383
2021-05-09	Peru	6794	1839465	658	172041
2021-05-10	Peru	5591	1845056	656	172697
2021-05-11	Peru	5234	1850290	609	173306
2021-05-12	Peru	3080	1853370	620	173926
2021-05-13	Peru	4869	1858239	613	174539
2021-05-14	Peru	7400	1865639	591	175130
2021-05-15	Peru	7677	1873316	591	175721
2021-05-16	Peru	5733	1879049	563	176284
2021-05-17	Peru	5547	1884596	539	176823
2021-05-18	Peru	4456	1889052	547	177370
2021-05-19	Peru	4282	1893334	556	177926
2021-05-20	Peru	4566	1897900	502	178428
2021-05-21	Peru	5715	1903615	511	178939
2021-05-22	Peru	6745	1910360	529	179468
2021-05-23	Peru	5206	1915566	444	179912
2021-05-24	Peru	5285	1920851	494	180406
2021-05-25	Peru	4438	1925289	440	180846
2021-05-26	Peru	1634	1926923	460	181306
2021-05-27	Peru	5332	1932255	426	181732
2021-05-28	Peru	4990	1937245	427	182159
2021-05-29	Peru	4809	1942054	445	182604
2021-05-30	Peru	5501	1947555	439	183043
2021-05-31	Peru	4096	1951651	427	183470
2021-06-01	Peru	3818	1955469	409	183879
2021-06-02	Peru	3595	1959064	390	184269
2021-06-03	Peru	2023	1961087	238	184507
2021-06-04	Peru	4345	1965432	435	184942
2021-06-05	Peru	3261	1968693	438	185380
2021-06-06	Peru	7473	1976166	433	185813
2021-06-07	Peru	4225	1980391	260	186073
2021-06-08	Peru	3179	1983570	438	186511
2021-06-09	Peru	1429	1984999	246	186757
2021-06-10	Peru	2934	1987933	400	187157
2021-06-11	Peru	3270	1991203	322	187479
2021-06-12	Peru	4054	1995257	368	187847
2021-06-13	Peru	2799	1998056	253	188100
2021-06-14	Peru	3003	2001059	343	188443
2021-06-15	Peru	2566	2003625	265	188708
2021-06-16	Peru	627	2004252	213	188921
2021-06-17	Peru	3225	2007477	340	189261
2021-06-18	Peru	7713	2015190	261	189522
2021-06-19	Peru	4526	2019716	235	189757
2021-06-20	Peru	3463	2023179	176	189933
2021-06-21	Peru	3550	2026729	269	190202
2021-06-22	Peru	2896	2029625	223	190425
2021-06-23	Peru	986	2030611	220	190645
2021-06-24	Peru	2995	2033606	261	190906
2021-06-25	Peru	2843	2036449	167	191073
2021-06-26	Peru	3737	2040186	213	191286
2021-06-27	Peru	3076	2043262	161	191447
2021-06-28	Peru	2795	2046057	137	191584
2021-06-29	Peru	2058	2048115	315	191899
2021-06-30	Peru	1452	2049567	264	192163
2021-07-01	Peru	2498	2052065	168	192331
2021-07-02	Peru	2410	2054475	36	192367
2021-07-03	Peru	3079	2057554	320	192687
2021-07-04	Peru	2790	2060344	215	192902
2021-07-05	Peru	2768	2063112	167	193069
2021-07-06	Peru	2001	2065113	161	193230
2021-07-07	Peru	1564	2066677	159	193389
2021-07-08	Peru	2374	2069051	199	193588
2021-07-09	Peru	2586	2071637	155	193743
2021-07-10	Peru	2549	2074186	166	193909
2021-07-11	Peru	0	2074186	0	193909
2021-07-12	Peru	4629	2078815	340	194249
2021-07-13	Peru	1962	2080777	138	194387
2021-07-14	Peru	780	2081557	101	194488
2021-07-15	Peru	2010	2083567	118	194606
2021-07-16	Peru	2316	2085883	146	194752
2021-07-17	Peru	2260	2088143	93	194845
2021-07-18	Peru	2032	2090175	90	194935
2021-07-19	Peru	1950	2092125	112	195047
2021-07-20	Peru	1629	2093754	99	195146
2021-07-21	Peru	691	2094445	97	195243
2021-07-22	Peru	1568	2096013	89	195332
2021-07-23	Peru	1798	2097811	97	195429
2021-07-24	Peru	1711	2099522	118	195547
2021-07-25	Peru	1617	2101139	149	195696
2021-07-26	Peru	1765	2102904	99	195795
2021-07-27	Peru	1490	2104394	95	195890
2021-07-28	Peru	611	2105005	83	195973
2021-07-29	Peru	1366	2106371	85	196058
2021-07-30	Peru	1502	2107873	80	196138
2021-07-31	Peru	722	2108595	76	196214
2021-08-01	Peru	699	2109294	77	196291
2021-08-02	Peru	2099	2111393	62	196353
2021-08-03	Peru	1808	2113201	85	196438
2021-08-04	Peru	1244	2114445	80	196518
2021-08-05	Peru	2207	2116652	80	196598
2021-08-06	Peru	2416	2119068	75	196673
2021-08-07	Peru	1993	2121061	87	196760
2021-08-08	Peru	1496	2122557	58	196818
2021-08-09	Peru	1571	2124128	55	196873
2021-08-10	Peru	1217	2125345	77	196950
2021-08-11	Peru	503	2125848	79	197029
2021-08-12	Peru	1186	2127034	73	197102
2021-08-13	Peru	1482	2128516	44	197146
2021-08-14	Peru	1502	2130018	63	197209
2021-08-15	Peru	1319	2131337	70	197279
2021-08-16	Peru	1497	2132834	61	197340
2021-08-17	Peru	978	2133812	53	197393
2021-08-18	Peru	553	2134365	94	197487
2021-08-19	Peru	1462	2135827	52	197539
2021-08-20	Peru	1468	2137295	120	197659
2021-08-21	Peru	1371	2138666	57	197716
2021-08-22	Peru	1396	2140062	36	197752
2021-08-23	Peru	1173	2141235	66	197818
2021-08-24	Peru	918	2142153	61	197879
2021-08-25	Peru	412	2142565	42	197921
2021-08-26	Peru	1126	2143691	23	197944
2021-08-27	Peru	1360	2145051	87	198031
2021-08-28	Peru	1118	2146169	33	198064
2021-08-29	Peru	1116	2147285	51	198115
2021-08-30	Peru	1134	2148419	52	198167
2021-08-31	Peru	808	2149227	42	198209
2021-09-01	Peru	364	2149591	54	198263
2021-09-02	Peru	415	2150006	32	198295
2021-09-03	Peru	1004	2151010	34	198329
2021-09-04	Peru	1108	2152118	35	198364
2021-09-05	Peru	974	2153092	56	198420
2021-09-06	Peru	1040	2154132	27	198447
2021-09-07	Peru	902	2155034	41	198488
2021-09-08	Peru	474	2155508	35	198523
2021-09-09	Peru	943	2156451	45	198568
2021-09-10	Peru	1085	2157536	27	198595
2021-09-11	Peru	957	2158493	26	198621
2021-09-12	Peru	813	2159306	52	198673
2021-09-13	Peru	1021	2160327	55	198728
2021-09-14	Peru	759	2161086	36	198764
2021-09-15	Peru	272	2161358	35	198799
2021-09-16	Peru	936	2162294	41	198840
2021-09-17	Peru	1018	2163312	20	198860
2021-09-18	Peru	1068	2164380	31	198891
2021-09-19	Peru	1153	2165533	57	198948
2021-09-20	Peru	886	2166419	28	198976
2021-09-21	Peru	589	2167008	30	199006
2021-09-22	Peru	644	2167652	30	199036
2021-09-23	Peru	779	2168431	24	199060
2021-09-24	Peru	996	2169427	48	199108
2021-09-25	Peru	1048	2170475	48	199156
2021-09-26	Peru	899	2171374	26	199182
2021-09-27	Peru	887	2172261	46	199228
2021-09-28	Peru	773	2173034	64	199292
2021-09-29	Peru	320	2173354	22	199314
2021-09-30	Peru	865	2174219	15	199329
2021-10-01	Peru	1086	2175305	38	199367
2021-10-02	Peru	1016	2176321	28	199395
2021-10-03	Peru	962	2177283	28	199423
2021-10-04	Peru	864	2178147	34	199457
2021-10-05	Peru	792	2178939	28	199485
2021-10-06	Peru	377	2179316	17	199502
2021-10-07	Peru	833	2180149	18	199520
2021-10-08	Peru	1034	2181183	39	199559
2021-10-09	Peru	923	2182106	22	199581
2021-10-10	Peru	919	2183025	34	199615
2021-10-11	Peru	564	2183589	26	199641
2021-10-12	Peru	675	2184264	31	199672
2021-10-13	Peru	412	2184676	31	199703
2021-10-14	Peru	679	2185355	24	199727
2021-10-15	Peru	891	2186246	19	199746
2021-10-16	Peru	1122	2187368	29	199775
2021-10-17	Peru	983	2188351	17	199792
2021-10-18	Peru	814	2189165	24	199816
2021-10-19	Peru	844	2190009	27	199843
2021-10-20	Peru	387	2190396	39	199882
2021-10-21	Peru	775	2191171	46	199928
2021-10-22	Peru	1034	2192205	17	199945
2021-10-23	Peru	884	2193089	33	199978
2021-10-24	Peru	1043	2194132	25	200003
2021-10-25	Peru	969	2195101	16	200019
2021-10-26	Peru	758	2195859	33	200052
2021-10-27	Peru	400	2196259	31	200083
2021-10-28	Peru	793	2197052	35	200118
2021-10-29	Peru	986	2198038	31	200149
2021-10-30	Peru	998	2199036	30	200179
2021-10-31	Peru	840	2199876	18	200197
2021-11-01	Peru	1032	2200908	20	200217
2021-11-02	Peru	888	2201796	29	200246
2021-11-03	Peru	393	2202189	30	200276
2021-11-04	Peru	482	2202671	24	200300
2021-11-05	Peru	639	2203310	26	200326
2021-11-06	Peru	1114	2204424	24	200350
2021-11-07	Peru	1062	2205486	23	200373
2021-11-08	Peru	1070	2206556	36	200409
2021-11-09	Peru	954	2207510	29	200438
2021-11-10	Peru	380	2207890	31	200469
2021-11-11	Peru	1001	2208891	33	200502
2021-11-12	Peru	1238	2210129	30	200532
2021-11-13	Peru	1237	2211366	22	200554
2021-11-14	Peru	1148	2212514	19	200573
2021-11-15	Peru	1034	2213548	32	200605
2021-11-16	Peru	995	2214543	30	200635
2021-11-17	Peru	830	2215373	37	200672
2021-11-18	Peru	1459	2216832	23	200695
2021-11-19	Peru	1370	2218202	46	200741
2021-11-20	Peru	1415	2219617	26	200767
2021-11-21	Peru	1537	2221154	34	200801
2021-11-22	Peru	1725	2222879	32	200833
2021-11-23	Peru	1465	2224344	33	200866
2021-11-24	Peru	773	2225117	28	200894
2021-11-25	Peru	1539	2226656	37	200931
2021-11-26	Peru	1556	2228212	30	200961
2021-11-27	Peru	1529	2229741	26	200987
2021-11-28	Peru	1434	2231175	39	201026
2021-11-29	Peru	1574	2232749	45	201071
2021-11-30	Peru	1326	2234075	37	201108
2021-12-01	Peru	895	2234970	36	201144
2021-12-02	Peru	1381	2236351	32	201176
2021-12-03	Peru	1491	2237842	33	201209
2021-12-04	Peru	1579	2239421	73	201282
2021-12-05	Peru	3225	2242646	78	201360
2021-12-06	Peru	0	2242646	0	201360
2021-12-07	Peru	769	2243415	19	201379
2021-12-08	Peru	1731	2245146	42	201421
2021-12-09	Peru	1487	2246633	29	201450
2021-12-10	Peru	1814	2248447	40	201490
2021-12-11	Peru	1224	2249671	37	201527
2021-12-12	Peru	1356	2251027	123	201650
2021-12-13	Peru	1819	2252846	83	201733
2021-12-14	Peru	1527	2254373	37	201770
2021-12-15	Peru	945	2255318	78	201848
2021-12-16	Peru	1478	2256796	54	201902
2021-12-17	Peru	1660	2258456	90	201992
2021-12-18	Peru	1724	2260180	84	202076
2021-12-19	Peru	1703	2261883	44	202120
2021-12-20	Peru	1856	2263739	34	202154
2021-12-21	Peru	1581	2265320	71	202225
2021-12-22	Peru	885	2266205	70	202295
2021-12-23	Peru	1510	2267715	43	202338
2021-12-24	Peru	1782	2269497	37	202375
2021-12-25	Peru	2052	2271549	49	202424
2021-12-26	Peru	1336	2272885	30	202454
2021-12-27	Peru	5922	2278807	34	202488
2021-12-28	Peru	492	2279299	36	202524
2021-12-29	Peru	2063	2281362	26	202550
2021-12-30	Peru	2112	2283474	34	202584
2021-12-31	Peru	4020	2287494	0	202584
2022-01-01	Peru	4760	2292254	69	202653
2022-01-02	Peru	4577	2296831	37	202690
2022-01-03	Peru	4346	2301177	51	202741
2022-01-04	Peru	1501	2302678	41	202782
2022-01-05	Peru	1996	2304674	36	202818
2022-01-06	Peru	5182	2309856	49	202867
2022-01-07	Peru	8687	2318543	37	202904
2022-01-08	Peru	11174	2329717	30	202934
2022-01-09	Peru	12833	2342550	47	202981
2022-01-10	Peru	16135	2358685	38	203019
2022-01-11	Peru	17128	2375813	48	203067
2022-01-12	Peru	12476	2388289	30	203097
2022-01-13	Peru	24288	2412577	60	203157
2022-01-14	Peru	27772	2440349	36	203193
2022-01-15	Peru	33360	2473709	62	203255
2022-01-16	Peru	39080	2512789	47	203302
2022-01-17	Peru	49745	2562534	74	203376
2022-01-18	Peru	43592	2606126	88	203464
2022-01-19	Peru	25700	2631826	86	203550
2022-01-20	Peru	36398	2668224	95	203645
2022-01-21	Peru	54942	2723166	105	203750
2022-01-22	Peru	56883	2780049	118	203868
2022-01-23	Peru	59470	2839519	126	203994
2022-01-24	Peru	54696	2894215	147	204141
2022-01-25	Peru	51936	2946151	182	204323
2022-01-26	Peru	30109	2976260	81	204404
2022-01-27	Peru	44496	3020756	183	204587
2022-01-28	Peru	49601	3070357	182	204769
2022-01-29	Peru	50044	3120401	171	204940
2022-01-30	Peru	40331	3160732	172	205112
2022-01-31	Peru	35756	3196488	235	205347
2022-02-01	Peru	27918	3224406	158	205505
2022-02-02	Peru	15132	3239538	329	205834
2022-02-03	Peru	22627	3262165	151	205985
2022-02-04	Peru	23986	3286151	235	206220
2022-02-05	Peru	22542	3308693	186	206406
2022-02-06	Peru	22597	3331290	240	206646
2022-02-07	Peru	18008	3349298	245	206891
2022-02-08	Peru	14191	3363489	93	206984
2022-02-09	Peru	9406	3372895	130	207114
2022-02-10	Peru	11651	3384546	198	207312
2022-02-11	Peru	13091	3397637	224	207536
2022-02-12	Peru	13564	3411201	201	207737
2022-02-13	Peru	13693	3424894	228	207965
2022-02-14	Peru	10859	3435753	155	208120
2022-02-15	Peru	9927	3445680	261	208381
2022-02-16	Peru	4032	3449712	85	208466
2022-02-17	Peru	7077	3456789	156	208622
2022-02-18	Peru	9520	3466309	167	208789
2022-02-19	Peru	8656	3474965	175	208964
2022-02-20	Peru	6787	3481752	146	209110
2022-02-21	Peru	9236	3490988	188	209298
2022-02-22	Peru	5021	3496009	170	209468
2022-02-23	Peru	1887	3497896	173	209641
2022-02-24	Peru	2984	3500880	167	209808
2022-02-25	Peru	3012	3503892	119	209927
2022-02-26	Peru	2183	3506075	189	210116
2022-02-27	Peru	2567	3508642	113	210229
2022-02-28	Peru	3762	3512404	178	210407
2022-03-01	Peru	3860	3516264	131	210538
2022-03-02	Peru	996	3517260	134	210672
2022-03-03	Peru	1461	3518721	72	210744
2022-03-04	Peru	1883	3520604	107	210851
2022-03-05	Peru	1880	3522484	56	210907
2022-03-06	Peru	2020	3524504	88	210995
2022-03-07	Peru	1436	3525940	37	211032
2022-03-08	Peru	1609	3527549	76	211108
2022-03-09	Peru	489	3528038	47	211155
2022-03-10	Peru	901	3528939	97	211252
2022-03-11	Peru	1065	3530004	49	211301
2022-03-12	Peru	1071	3531075	63	211364
2022-03-13	Peru	3612	3534687	59	211423
2022-03-14	Peru	1039	3535726	59	211482
2022-03-15	Peru	770	3536496	64	211546
2022-03-16	Peru	346	3536842	33	211579
2022-03-17	Peru	646	3537488	40	211619
2022-03-18	Peru	965	3538453	42	211661
2022-03-19	Peru	947	3539400	30	211691
2022-03-20	Peru	708	3540108	60	211751
2022-03-21	Peru	685	3540793	63	211814
2022-03-22	Peru	604	3541397	51	211865
2022-03-23	Peru	597	3541994	59	211924
2022-03-24	Peru	608	3542602	20	211944
2022-03-25	Peru	577	3543179	37	211981
2022-03-26	Peru	611	3543790	41	212022
2022-03-27	Peru	548	3544338	28	212050
2022-03-28	Peru	524	3544862	52	212102
2022-03-29	Peru	541	3545403	26	212128
2022-03-30	Peru	225	3545628	29	212157
2022-03-31	Peru	455	3546083	22	212179
2022-04-01	Peru	613	3546696	28	212207
2022-04-02	Peru	429	3547125	15	212222
2022-04-03	Peru	481	3547606	34	212256
2022-04-04	Peru	482	3548088	43	212299
2022-04-05	Peru	471	3548559	29	212328
2022-04-06	Peru	158	3548717	26	212354
2022-04-07	Peru	311	3549028	18	212372
2022-04-08	Peru	483	3549511	24	212396
2022-04-09	Peru	729	3550240	24	212420
2022-04-10	Peru	551	3550791	18	212438
2022-04-11	Peru	454	3551245	33	212471
2022-04-12	Peru	295	3551540	15	212486
2022-04-13	Peru	260	3551800	21	212507
2022-04-14	Peru	667	3552467	21	212528
2022-04-15	Peru	743	3553210	19	212547
2022-04-16	Peru	796	3554006	18	212565
2022-04-17	Peru	663	3554669	31	212596
2022-04-18	Peru	470	3555139	23	212619
2022-04-19	Peru	600	3555739	11	212630
2022-04-20	Peru	645	3556384	24	212654
2022-04-21	Peru	755	3557139	22	212676
2022-04-22	Peru	730	3557869	28	212704
2022-04-23	Peru	744	3558613	11	212715
2022-04-24	Peru	730	3559343	9	212724
2022-04-25	Peru	752	3560095	12	212736
2022-04-26	Peru	781	3560876	6	212742
2022-04-27	Peru	801	3561677	19	212761
2022-04-28	Peru	623	3562300	8	212769
2022-04-29	Peru	851	3563151	9	212778
2022-04-30	Peru	778	3563929	20	212798
2022-05-01	Peru	629	3564558	12	212810
2022-05-02	Peru	695	3565253	14	212824
2022-05-03	Peru	586	3565839	17	212841
2022-05-04	Peru	684	3566523	24	212865
2022-05-05	Peru	648	3567171	12	212877
2022-05-06	Peru	692	3567863	14	212891
2022-05-07	Peru	1163	3569026	22	212913
2022-05-08	Peru	0	3569026	0	212913
2022-05-09	Peru	300	3569326	20	212933
2022-05-10	Peru	456	3569782	13	212946
2022-05-11	Peru	293	3570075	11	212957
2022-05-12	Peru	264	3570339	11	212968
2022-05-13	Peru	462	3570801	11	212979
2022-05-14	Peru	360	3571161	21	213000
2022-05-15	Peru	355	3571516	13	213013
2022-05-16	Peru	403	3571919	10	213023
2022-05-17	Peru	504	3572423	17	213040
2022-05-18	Peru	409	3572832	4	213044
2022-05-19	Peru	388	3573220	14	213058
2022-05-20	Peru	518	3573738	11	213069
2022-05-21	Peru	444	3574182	8	213077
2022-05-22	Peru	694	3574876	9	213086
2022-05-23	Peru	415	3575291	12	213098
2022-05-24	Peru	751	3576042	8	213106
2022-05-25	Peru	267	3576309	10	213116
2022-05-26	Peru	331	3576640	6	213122
2022-05-27	Peru	601	3577241	12	213134
2022-05-28	Peru	666	3577907	11	213145
2022-05-29	Peru	457	3578364	10	213155
2022-05-30	Peru	1170	3579534	7	213162
2022-05-31	Peru	517	3580051	11	213173
2022-06-01	Peru	296	3580347	13	213186
2022-06-02	Peru	1177	3581524	19	213205
2022-06-03	Peru	0	3581524	0	213205
2022-06-04	Peru	1080	3582604	22	213227
2022-06-05	Peru	799	3583403	1	213228
2022-06-06	Peru	853	3584256	20	213248
2022-06-07	Peru	1125	3585381	11	213259
2022-06-08	Peru	386	3585767	10	213269
2022-06-09	Peru	475	3586242	12	213281
2022-06-10	Peru	900	3587142	8	213289
2022-06-11	Peru	764	3587906	7	213296
2022-06-12	Peru	791	3588697	12	213308
2022-06-13	Peru	1085	3589782	8	213316
2022-06-14	Peru	1100	3590882	8	213324
2022-06-15	Peru	934	3591816	14	213338
2022-06-16	Peru	949	3592765	5	213343
2022-06-17	Peru	860	3593625	7	213350
2022-06-18	Peru	1352	3594977	11	213361
2022-06-19	Peru	1400	3596377	13	213374
2022-06-20	Peru	1489	3597866	8	213382
2022-06-21	Peru	1635	3599501	7	213389
2022-06-22	Peru	1492	3600993	6	213395
2022-06-23	Peru	2134	3603127	10	213405
2022-06-24	Peru	2487	3605614	20	213425
2022-06-25	Peru	2951	3608565	7	213432
2022-06-26	Peru	2558	3611123	11	213443
2022-06-27	Peru	2341	3613464	4	213447
2022-06-28	Peru	3465	3616929	15	213462
2022-06-29	Peru	700	3617629	13	213475
2022-06-30	Peru	3172	3620801	8	213483
2022-07-01	Peru	4290	3625091	14	213497
2022-07-02	Peru	1711	3626802	12	213509
2022-07-03	Peru	2994	3629796	17	213526
2022-07-04	Peru	5122	3634918	19	213545
2022-07-05	Peru	2611	3637529	6	213551
2022-07-06	Peru	2532	3640061	28	213579
2022-07-07	Peru	4138	3644199	14	213593
2022-07-08	Peru	6004	3650203	19	213612
2022-07-09	Peru	6106	3656309	11	213623
2022-07-10	Peru	6376	3662685	29	213652
2022-07-11	Peru	6358	3669043	13	213665
2022-07-12	Peru	6109	3675152	20	213685
2022-07-13	Peru	8061	3683213	10	213695
2022-07-14	Peru	8000	3691213	19	213714
2022-07-15	Peru	12538	3703751	17	213731
2022-07-16	Peru	10610	3714361	15	213746
2022-07-17	Peru	15518	3729879	23	213769
2022-07-18	Peru	10982	3740861	32	213801
2022-07-19	Peru	8774	3749635	24	213825
2022-07-20	Peru	11810	3761445	15	213840
2022-07-21	Peru	12288	3773733	30	213870
2022-07-22	Peru	14154	3787887	24	213894
2022-07-23	Peru	14006	3801893	24	213918
2022-07-24	Peru	14911	3816804	35	213953
2022-07-25	Peru	12971	3829775	45	213998
2022-07-26	Peru	9324	3839099	30	214028
2022-07-27	Peru	5994	3845093	43	214071
2022-07-28	Peru	14186	3859279	41	214112
2022-07-29	Peru	14423	3873702	8	214120
2022-07-30	Peru	15327	3889029	34	214154
2022-07-31	Peru	6467	3895496	41	214195
2022-08-01	Peru	5454	3900950	32	214227
2022-08-02	Peru	8920	3909870	76	214303
2022-08-03	Peru	4636	3914506	61	214364
2022-08-04	Peru	9238	3923744	43	214407
2022-08-05	Peru	9094	3932838	24	214431
2022-08-06	Peru	7644	3940482	49	214480
2022-08-07	Peru	11013	3951495	66	214546
2022-08-08	Peru	10018	3961513	42	214588
2022-08-09	Peru	5385	3966898	49	214637
2022-08-10	Peru	3438	3970336	57	214694
2022-08-11	Peru	10514	3980850	45	214739
2022-08-12	Peru	11878	3992728	49	214788
2022-08-13	Peru	10221	4002949	30	214818
2022-08-14	Peru	10882	4013831	72	214890
2022-08-15	Peru	8185	4022016	44	214934
2022-08-16	Peru	5598	4027614	22	214956
2022-08-17	Peru	3393	4031007	72	215028
2022-08-18	Peru	6970	4037977	60	215088
2022-08-19	Peru	8693	4046670	71	215159
2022-08-20	Peru	8784	4055454	50	215209
2022-08-21	Peru	5903	4061357	59	215268
2022-08-22	Peru	9226	4070583	49	215317
2022-08-23	Peru	3421	4074004	25	215342
2022-08-24	Peru	1906	4075910	37	215379
2022-08-25	Peru	5231	4081141	75	215454
2022-08-26	Peru	5486	4086627	32	215486
2022-08-27	Peru	4739	4091366	28	215514
2022-08-28	Peru	3286	4094652	42	215556
2022-08-29	Peru	2878	4097530	46	215602
2022-08-30	Peru	2255	4099785	37	215639
2022-08-31	Peru	1138	4100923	46	215685
2022-09-01	Peru	1718	4102641	60	215745
2022-09-02	Peru	1233	4103874	17	215762
2022-09-03	Peru	3618	4107492	18	215780
2022-09-04	Peru	3553	4111045	10	215790
2022-09-05	Peru	2522	4113567	69	215859
2022-09-06	Peru	1550	4115117	18	215877
2022-09-07	Peru	761	4115878	51	215928
2022-09-08	Peru	2914	4118792	54	215982
2022-09-09	Peru	0	4118792	0	215982
2022-09-10	Peru	2244	4121036	21	216003
2022-09-11	Peru	2399	4123435	42	216045
2022-09-12	Peru	1773	4125208	41	216086
2022-09-13	Peru	813	4126021	39	216125
2022-09-14	Peru	441	4126462	26	216151
2022-09-15	Peru	1150	4127612	22	216173
2022-09-16	Peru	1068	4128680	29	216202
2022-09-17	Peru	1360	4130040	33	216235
2022-09-18	Peru	1097	4131137	29	216264
2022-09-19	Peru	859	4131996	23	216287
2022-09-20	Peru	691	4132687	22	216309
2022-09-21	Peru	242	4132929	41	216350
2022-09-22	Peru	2212	4135141	31	216381
2022-09-23	Peru	2173	4137314	25	216406
2022-09-24	Peru	1665	4138979	23	216429
2022-09-25	Peru	1150	4140129	17	216446
2022-09-26	Peru	745	4140874	27	216473
2022-09-27	Peru	367	4141241	20	216493
2022-09-28	Peru	169	4141410	21	216514
2022-09-29	Peru	694	4142104	12	216526
2022-09-30	Peru	981	4143085	13	216539
2022-10-01	Peru	0	4143085	0	216539
2022-10-02	Peru	1331	4144416	36	216575
2022-10-03	Peru	632	4145048	3	216578
2022-10-04	Peru	253	4145301	18	216596
2022-10-05	Peru	148	4145449	11	216607
2022-10-06	Peru	551	4146000	19	216626
2022-10-07	Peru	858	4146858	11	216637
2022-10-08	Peru	964	4147822	28	216665
2022-10-09	Peru	635	4148457	62	216727
2022-10-10	Peru	0	4148457	0	216727
2022-10-11	Peru	130	4148587	28	216755
2022-10-12	Peru	104	4148691	33	216788
2022-10-13	Peru	388	4149079	31	216819
2022-10-14	Peru	370	4149449	11	216830
2022-10-15	Peru	374	4149823	14	216844
2022-10-16	Peru	298	4150121	11	216855
2022-10-17	Peru	423	4150544	5	216860
2022-10-18	Peru	193	4150737	17	216877
2022-10-19	Peru	95	4150832	0	216877
2022-10-20	Peru	212	4151044	0	216877
2022-10-21	Peru	370	4151414	0	216877
2022-10-22	Peru	291	4151705	0	216877
2022-10-23	Peru	314	4152019	0	216877
2022-10-24	Peru	265	4152284	0	216877
2022-10-25	Peru	215	4152499	0	216877
2022-10-26	Peru	81	4152580	0	216877
2022-10-27	Peru	224	4152804	0	216877
2022-10-28	Peru	801	4153605	7	216884
2022-10-29	Peru	314	4153919	25	216909
2022-10-30	Peru	417	4154336	33	216942
2022-10-31	Peru	950	4155286	30	216972
2022-11-01	Peru	792	4156078	33	217005
2022-11-02	Peru	846	4156924	7	217012
2022-11-03	Peru	645	4157569	1	217013
2022-11-04	Peru	965	4158534	12	217025
2022-11-05	Peru	598	4159132	5	217030
2022-11-06	Peru	819	4159951	32	217062
2022-11-07	Peru	1267	4161218	7	217069
2022-11-08	Peru	399	4161617	11	217080
2022-11-09	Peru	152	4161769	18	217098
2022-11-10	Peru	1557	4163326	5	217103
2022-11-11	Peru	1861	4165187	26	217129
2022-11-12	Peru	2103	4167290	17	217146
2022-11-13	Peru	2461	4169751	26	217172
2022-11-14	Peru	2087	4171838	13	217185
2022-11-15	Peru	648	4172486	7	217192
2022-11-16	Peru	338	4172824	8	217200
2022-11-17	Peru	2559	4175383	3	217203
2022-11-18	Peru	2403	4177786	9	217212
2022-11-19	Peru	3048	4180834	6	217218
2022-11-20	Peru	3357	4184191	11	217229
2022-11-21	Peru	4501	4188692	12	217241
2022-11-22	Peru	2256	4190948	23	217264
2022-11-23	Peru	1352	4192300	15	217279
2022-11-24	Peru	4726	4197026	8	217287
2022-11-25	Peru	6203	4203229	16	217303
2022-11-26	Peru	6676	4209905	11	217314
2022-11-27	Peru	7163	4217068	25	217339
2022-11-28	Peru	6883	4223951	14	217353
2022-11-29	Peru	3495	4227446	17	217370
2022-11-30	Peru	1733	4229179	16	217386
2022-12-01	Peru	8863	4238042	8	217394
2022-12-02	Peru	14341	4252383	20	217414
2022-12-03	Peru	13868	4266251	14	217428
2022-12-04	Peru	12746	4278997	13	217441
2022-12-05	Peru	12376	4291373	29	217470
2022-12-06	Peru	9203	4300576	26	217496
2022-12-07	Peru	4169	4304745	23	217519
2022-12-08	Peru	11422	4316167	23	217542
2022-12-09	Peru	14354	4330521	24	217566
2022-12-10	Peru	14456	4344977	38	217604
2022-12-11	Peru	5536	4350513	20	217624
2022-12-12	Peru	3738	4354251	12	217636
2022-12-13	Peru	4958	4359209	21	217657
2022-12-14	Peru	3072	4362281	22	217679
2022-12-15	Peru	14624	4376905	25	217704
2022-12-16	Peru	13450	4390355	34	217738
2022-12-17	Peru	8718	4399073	44	217782
2022-12-18	Peru	6770	4405843	39	217821
2022-12-19	Peru	6298	4412141	34	217855
2022-12-20	Peru	3830	4415971	39	217894
2022-12-21	Peru	852	4416823	32	217926
2022-12-22	Peru	8083	4424906	15	217941
2022-12-23	Peru	5254	4430160	19	217960
2022-12-24	Peru	4470	4434630	38	217998
2022-12-25	Peru	4148	4438778	9	218007
2022-12-26	Peru	3413	4442191	1	218008
2022-12-27	Peru	1465	4443656	64	218072
2022-12-28	Peru	350	4444006	20	218092
2022-12-29	Peru	1742	4445748	21	218113
2022-12-30	Peru	5326	4451074	33	218146
2022-12-31	Peru	3162	4454236	32	218178
2023-01-01	Peru	0	4454236	23	218201
2023-01-02	Peru	4407	4458643	31	218232
2023-01-03	Peru	1128	4459771	1	218233
2023-01-04	Peru	329	4460100	18	218251
2023-01-05	Peru	1029	4461129	33	218284
2023-01-06	Peru	2512	4463641	20	218304
2023-01-07	Peru	1091	4464732	26	218330
2023-01-08	Peru	1599	4466331	26	218356
2023-01-09	Peru	2544	4468875	1	218357
2023-01-10	Peru	726	4469601	30	218387
2023-01-11	Peru	591	4470192	26	218413
2023-01-12	Peru	727	4470919	1	218414
2023-01-13	Peru	807	4471726	41	218455
2023-01-14	Peru	1468	4473194	22	218477
2023-01-15	Peru	627	4473821	13	218490
2023-01-16	Peru	759	4474580	19	218509
2023-01-17	Peru	846	4475426	21	218530
2023-01-18	Peru	184	4475610	17	218547
2023-01-19	Peru	513	4476123	7	218554
2023-01-20	Peru	941	4477064	26	218580
2023-01-21	Peru	487	4477551	17	218597
2023-01-22	Peru	404	4477955	9	218606
2023-01-23	Peru	737	4478692	19	218625
2023-01-24	Peru	279	4478971	24	218649
2023-01-25	Peru	104	4479075	7	218656
2023-01-26	Peru	508	4479583	16	218672
2023-01-27	Peru	426	4480009	14	218686
2023-01-28	Peru	445	4480454	25	218711
2023-01-29	Peru	374	4480828	18	218729
2023-01-30	Peru	273	4481101	21	218750
2023-01-31	Peru	145	4481246	60	218810
2023-02-01	Peru	44	4481290	53	218863
2023-02-02	Peru	331	4481621	68	218931
2023-02-03	Peru	252	4481873	73	219004
2023-02-04	Peru	247	4482120	8	219012
2023-02-05	Peru	190	4482310	73	219085
2023-02-06	Peru	187	4482497	82	219167
2023-02-07	Peru	85	4482582	28	219195
2023-02-08	Peru	47	4482629	10	219205
2023-02-09	Peru	223	4482852	9	219214
2023-02-10	Peru	184	4483036	14	219228
2023-02-11	Peru	200	4483236	1	219229
2023-02-12	Peru	207	4483443	21	219250
2023-02-13	Peru	176	4483619	10	219260
2023-02-14	Peru	110	4483729	9	219269
2023-02-15	Peru	50	4483779	18	219287
2023-02-16	Peru	250	4484029	6	219293
2023-02-17	Peru	144	4484173	12	219305
2023-02-18	Peru	189	4484362	6	219311
2023-02-19	Peru	169	4484531	7	219318
2023-02-20	Peru	0	4484531	14	219332
2023-02-21	Peru	0	4484531	12	219344
2020-01-03	Philippines	0	0	0	0
2020-01-04	Philippines	0	0	0	0
2020-01-05	Philippines	0	0	0	0
2020-01-06	Philippines	0	0	0	0
2020-01-07	Philippines	0	0	0	0
2020-01-08	Philippines	0	0	0	0
2020-01-09	Philippines	0	0	0	0
2020-01-10	Philippines	0	0	0	0
2020-01-11	Philippines	0	0	0	0
2020-01-12	Philippines	0	0	0	0
2020-01-13	Philippines	0	0	0	0
2020-01-14	Philippines	0	0	0	0
2020-01-15	Philippines	0	0	0	0
2020-01-16	Philippines	0	0	0	0
2020-01-17	Philippines	0	0	0	0
2020-01-18	Philippines	0	0	0	0
2020-01-19	Philippines	0	0	0	0
2020-01-20	Philippines	0	0	0	0
2020-01-21	Philippines	0	0	0	0
2020-01-22	Philippines	0	0	0	0
2020-01-23	Philippines	0	0	0	0
2020-01-24	Philippines	0	0	0	0
2020-01-25	Philippines	0	0	0	0
2020-01-26	Philippines	0	0	0	0
2020-01-27	Philippines	0	0	0	0
2020-01-28	Philippines	0	0	0	0
2020-01-29	Philippines	0	0	0	0
2020-01-30	Philippines	0	0	0	0
2020-01-31	Philippines	1	1	0	0
2020-02-01	Philippines	0	1	0	0
2020-02-02	Philippines	0	1	1	1
2020-02-03	Philippines	1	2	0	1
2020-02-04	Philippines	0	2	0	1
2020-02-05	Philippines	0	2	0	1
2020-02-06	Philippines	1	3	0	1
2020-02-07	Philippines	0	3	0	1
2020-02-08	Philippines	0	3	0	1
2020-02-09	Philippines	0	3	0	1
2020-02-10	Philippines	0	3	0	1
2020-02-11	Philippines	0	3	0	1
2020-02-12	Philippines	0	3	0	1
2020-02-13	Philippines	0	3	0	1
2020-02-14	Philippines	0	3	0	1
2020-02-15	Philippines	0	3	0	1
2020-02-16	Philippines	0	3	0	1
2020-02-17	Philippines	0	3	0	1
2020-02-18	Philippines	0	3	0	1
2020-02-19	Philippines	0	3	0	1
2020-02-20	Philippines	0	3	0	1
2020-02-21	Philippines	0	3	0	1
2020-02-22	Philippines	0	3	0	1
2020-02-23	Philippines	0	3	0	1
2020-02-24	Philippines	0	3	0	1
2020-02-25	Philippines	0	3	0	1
2020-02-26	Philippines	0	3	0	1
2020-02-27	Philippines	0	3	0	1
2020-02-28	Philippines	0	3	0	1
2020-02-29	Philippines	0	3	0	1
2020-03-01	Philippines	0	3	0	1
2020-03-02	Philippines	0	3	0	1
2020-03-03	Philippines	0	3	0	1
2020-03-04	Philippines	0	3	0	1
2020-03-05	Philippines	0	3	0	1
2020-03-06	Philippines	0	3	0	1
2020-03-07	Philippines	2	5	0	1
2020-03-08	Philippines	1	6	0	1
2020-03-09	Philippines	4	10	0	1
2020-03-10	Philippines	10	20	0	1
2020-03-11	Philippines	13	33	0	1
2020-03-12	Philippines	16	49	1	2
2020-03-13	Philippines	3	52	3	5
2020-03-14	Philippines	12	64	3	8
2020-03-15	Philippines	47	111	3	11
2020-03-16	Philippines	29	140	1	12
2020-03-17	Philippines	2	142	0	12
2020-03-18	Philippines	45	187	5	17
2020-03-19	Philippines	15	202	0	17
2020-03-20	Philippines	15	217	1	18
2020-03-21	Philippines	13	230	1	19
2020-03-22	Philippines	77	307	6	25
2020-03-23	Philippines	73	380	0	25
2020-03-24	Philippines	82	462	8	33
2020-03-25	Philippines	90	552	2	35
2020-03-26	Philippines	84	636	3	38
2020-03-27	Philippines	71	707	7	45
2020-03-28	Philippines	96	803	9	54
2020-03-29	Philippines	272	1075	14	68
2020-03-30	Philippines	343	1418	3	71
2020-03-31	Philippines	128	1546	17	88
2020-04-01	Philippines	538	2084	0	88
2020-04-02	Philippines	227	2311	8	96
2020-04-03	Philippines	322	2633	11	107
2020-04-04	Philippines	385	3018	29	136
2020-04-05	Philippines	76	3094	8	144
2020-04-06	Philippines	152	3246	8	152
2020-04-07	Philippines	414	3660	11	163
2020-04-08	Philippines	104	3764	14	177
2020-04-09	Philippines	106	3870	5	182
2020-04-10	Philippines	206	4076	21	203
2020-04-11	Philippines	119	4195	18	221
2020-04-12	Philippines	233	4428	26	247
2020-04-13	Philippines	220	4648	50	297
2020-04-14	Philippines	284	4932	18	315
2020-04-15	Philippines	291	5223	20	335
2020-04-16	Philippines	230	5453	14	349
2020-04-17	Philippines	207	5660	13	362
2020-04-18	Philippines	218	5878	25	387
2020-04-19	Philippines	209	6087	10	397
2020-04-20	Philippines	172	6259	12	409
2020-04-21	Philippines	200	6459	19	428
2020-04-22	Philippines	140	6599	9	437
2020-04-23	Philippines	111	6710	9	446
2020-04-24	Philippines	271	6981	16	462
2020-04-25	Philippines	211	7192	15	477
2020-04-26	Philippines	102	7294	17	494
2020-04-27	Philippines	285	7579	7	501
2020-04-28	Philippines	198	7777	10	511
2020-04-29	Philippines	181	7958	19	530
2020-04-30	Philippines	254	8212	28	558
2020-05-01	Philippines	276	8488	10	568
2020-05-02	Philippines	284	8772	11	579
2020-05-03	Philippines	156	8928	24	603
2020-05-04	Philippines	295	9223	4	607
2020-05-05	Philippines	262	9485	16	623
2020-05-06	Philippines	199	9684	14	637
2020-05-07	Philippines	320	10004	21	658
2020-05-08	Philippines	339	10343	27	685
2020-05-09	Philippines	120	10463	11	696
2020-05-10	Philippines	147	10610	8	704
2020-05-11	Philippines	184	10794	15	719
2020-05-12	Philippines	292	11086	7	726
2020-05-13	Philippines	264	11350	25	751
2020-05-14	Philippines	268	11618	21	772
2020-05-15	Philippines	258	11876	18	790
2020-05-16	Philippines	215	12091	16	806
2020-05-17	Philippines	214	12305	11	817
2020-05-18	Philippines	208	12513	7	824
2020-05-19	Philippines	205	12718	7	831
2020-05-20	Philippines	224	12942	6	837
2020-05-21	Philippines	279	13221	5	842
2020-05-22	Philippines	213	13434	4	846
2020-05-23	Philippines	163	13597	11	857
2020-05-24	Philippines	180	13777	6	863
2020-05-25	Philippines	258	14035	5	868
2020-05-26	Philippines	284	14319	5	873
2020-05-27	Philippines	350	14669	13	886
2020-05-28	Philippines	380	15049	18	904
2020-05-29	Philippines	539	15588	17	921
2020-05-30	Philippines	1046	16634	21	942
2020-05-31	Philippines	590	17224	8	950
2020-06-01	Philippines	862	18086	7	957
2020-06-02	Philippines	552	18638	3	960
2020-06-03	Philippines	359	18997	6	966
2020-06-04	Philippines	751	19748	8	974
2020-06-05	Philippines	634	20382	10	984
2020-06-06	Philippines	244	20626	3	987
2020-06-07	Philippines	714	21340	7	994
2020-06-08	Philippines	555	21895	9	1003
2020-06-09	Philippines	579	22474	8	1011
2020-06-10	Philippines	518	22992	6	1017
2020-06-11	Philippines	740	23732	10	1027
2020-06-12	Philippines	440	24172	9	1036
2020-06-13	Philippines	613	24785	16	1052
2020-06-14	Philippines	606	25391	22	1074
2020-06-15	Philippines	539	25930	14	1088
2020-06-16	Philippines	487	26417	10	1098
2020-06-17	Philippines	364	26781	5	1103
2020-06-18	Philippines	456	27237	5	1108
2020-06-19	Philippines	561	27798	8	1116
2020-06-20	Philippines	659	28457	14	1130
2020-06-21	Philippines	942	29399	20	1150
2020-06-22	Philippines	652	30051	19	1169
2020-06-23	Philippines	624	30675	8	1177
2020-06-24	Philippines	1150	31825	9	1186
2020-06-25	Philippines	466	32291	18	1204
2020-06-26	Philippines	776	33067	8	1212
2020-06-27	Philippines	998	34065	12	1224
2020-06-28	Philippines	737	34802	12	1236
2020-06-29	Philippines	647	35449	8	1244
2020-06-30	Philippines	989	36438	11	1255
2020-07-01	Philippines	1076	37514	11	1266
2020-07-02	Philippines	997	38511	4	1270
2020-07-03	Philippines	294	38805	4	1274
2020-07-04	Philippines	1531	40336	6	1280
2020-07-05	Philippines	1494	41830	10	1290
2020-07-06	Philippines	2424	44254	7	1297
2020-07-07	Philippines	2079	46333	6	1303
2020-07-08	Philippines	1487	47820	6	1309
2020-07-09	Philippines	2502	50322	5	1314
2020-07-10	Philippines	1359	51681	4	1318
2020-07-11	Philippines	1154	52835	42	1360
2020-07-12	Philippines	1300	54135	12	1372
2020-07-13	Philippines	2124	56259	162	1534
2020-07-14	Philippines	652	56911	65	1599
2020-07-15	Philippines	547	57458	4	1603
2020-07-16	Philippines	1392	58850	11	1614
2020-07-17	Philippines	2310	61160	29	1643
2020-07-18	Philippines	1787	62947	17	1660
2020-07-19	Philippines	2268	65215	113	1773
2020-07-20	Philippines	2162	67377	58	1831
2020-07-21	Philippines	1436	68813	4	1835
2020-07-22	Philippines	1951	70764	2	1837
2020-07-23	Philippines	1426	72190	6	1843
2020-07-24	Philippines	2151	74341	28	1871
2020-07-25	Philippines	2052	76393	8	1879
2020-07-26	Philippines	1945	78338	18	1897
2020-07-27	Philippines	2045	80383	35	1932
2020-07-28	Philippines	1612	81995	13	1945
2020-07-29	Philippines	1678	83673	2	1947
2020-07-30	Philippines	1747	85420	15	1962
2020-07-31	Philippines	3871	89291	21	1983
2020-08-01	Philippines	3980	93271	40	2023
2020-08-02	Philippines	4882	98153	16	2039
2020-08-03	Philippines	4951	103104	20	2059
2020-08-04	Philippines	3226	106330	45	2104
2020-08-05	Philippines	6188	112518	11	2115
2020-08-06	Philippines	3381	115899	8	2123
2020-08-07	Philippines	3476	119375	27	2150
2020-08-08	Philippines	3284	122659	18	2168
2020-08-09	Philippines	4145	126804	41	2209
2020-08-10	Philippines	3109	129913	61	2270
2020-08-11	Philippines	6638	136551	23	2293
2020-08-12	Philippines	2756	139307	19	2312
2020-08-13	Philippines	4217	143524	92	2404
2020-08-14	Philippines	3921	147445	22	2426
2020-08-15	Philippines	6122	153567	16	2442
2020-08-16	Philippines	4351	157918	158	2600
2020-08-17	Philippines	3242	161160	65	2665
2020-08-18	Philippines	3217	164377	16	2681
2020-08-19	Philippines	4747	169124	6	2687
2020-08-20	Philippines	4559	173683	108	2795
2020-08-21	Philippines	4339	178022	88	2883
2020-08-22	Philippines	4343	182365	57	2940
2020-08-23	Philippines	4858	187223	26	2966
2020-08-24	Philippines	2343	189566	32	2998
2020-08-25	Philippines	4633	194199	12	3010
2020-08-26	Philippines	2885	197084	28	3038
2020-08-27	Philippines	5248	202332	99	3137
2020-08-28	Philippines	3213	205545	97	3234
2020-08-29	Philippines	3949	209494	91	3325
2020-08-30	Philippines	3618	213112	94	3419
2020-08-31	Philippines	4265	217377	101	3520
2020-09-01	Philippines	3404	220781	38	3558
2020-09-02	Philippines	3441	224222	39	3597
2020-09-03	Philippines	2194	226416	26	3623
2020-09-04	Philippines	1987	228403	65	3688
2020-09-05	Philippines	3638	232041	49	3737
2020-09-06	Philippines	2485	234526	53	3790
2020-09-07	Philippines	2818	237344	85	3875
2020-09-08	Philippines	1362	238706	15	3890
2020-09-09	Philippines	3281	241987	26	3916
2020-09-10	Philippines	3139	245126	70	3986
2020-09-11	Philippines	3798	248924	80	4066
2020-09-12	Philippines	4008	252932	42	4108
2020-09-13	Philippines	4931	257863	184	4292
2020-09-14	Philippines	3326	261189	79	4371
2020-09-15	Philippines	4674	265863	259	4630
2020-09-16	Philippines	3544	269407	33	4663
2020-09-17	Philippines	3507	272914	69	4732
2020-09-18	Philippines	3355	276269	53	4785
2020-09-19	Philippines	3257	279526	45	4830
2020-09-20	Philippines	3905	283431	100	4930
2020-09-21	Philippines	3284	286715	54	4984
2020-09-22	Philippines	3439	290154	15	4999
2020-09-23	Philippines	1604	291758	50	5049
2020-09-24	Philippines	2833	294591	42	5091
2020-09-25	Philippines	2148	296739	36	5127
2020-09-26	Philippines	2606	299345	69	5196
2020-09-27	Philippines	1886	301231	88	5284
2020-09-28	Philippines	2984	304215	60	5344
2020-09-29	Philippines	3063	307278	37	5381
2020-09-30	Philippines	1990	309268	67	5448
2020-10-01	Philippines	2396	311664	56	5504
2020-10-02	Philippines	2403	314067	58	5562
2020-10-03	Philippines	2589	316656	54	5616
2020-10-04	Philippines	2651	319307	62	5678
2020-10-05	Philippines	3164	322471	98	5776
2020-10-06	Philippines	2269	324740	64	5840
2020-10-07	Philippines	2072	326812	25	5865
2020-10-08	Philippines	2825	329637	60	5925
2020-10-09	Philippines	2232	331869	144	6069
2020-10-10	Philippines	2808	334677	83	6152
2020-10-11	Philippines	2162	336839	86	6238
2020-10-12	Philippines	2413	339252	83	6321
2020-10-13	Philippines	3471	342723	11	6332
2020-10-14	Philippines	1903	344626	40	6372
2020-10-15	Philippines	1811	346437	77	6449
2020-10-16	Philippines	2174	348611	48	6497
2020-10-17	Philippines	3052	351663	34	6531
2020-10-18	Philippines	2590	354253	72	6603
2020-10-19	Philippines	2266	356519	49	6652
2020-10-20	Philippines	2650	359169	23	6675
2020-10-21	Philippines	1565	360734	15	6690
2020-10-22	Philippines	1490	362224	57	6747
2020-10-23	Philippines	1652	363876	36	6783
2020-10-24	Philippines	1886	365762	132	6915
2020-10-25	Philippines	2043	367805	19	6934
2020-10-26	Philippines	2218	370023	43	6977
2020-10-27	Philippines	1607	371630	62	7039
2020-10-28	Philippines	1497	373127	14	7053
2020-10-29	Philippines	2053	375180	61	7114
2020-10-30	Philippines	1747	376927	33	7147
2020-10-31	Philippines	1999	378926	38	7185
2020-11-01	Philippines	1791	380717	36	7221
2020-11-02	Philippines	2385	383102	17	7238
2020-11-03	Philippines	2287	385389	31	7269
2020-11-04	Philippines	1772	387161	49	7318
2020-11-05	Philippines	965	388126	49	7367
2020-11-06	Philippines	1591	389717	42	7409
2020-11-07	Philippines	2087	391804	52	7461
2020-11-08	Philippines	2149	393953	24	7485
2020-11-09	Philippines	2438	396391	54	7539
2020-11-10	Philippines	2058	398449	108	7647
2020-11-11	Philippines	1295	399744	14	7661
2020-11-12	Philippines	1667	401411	49	7710
2020-11-13	Philippines	1409	402820	11	7721
2020-11-14	Philippines	1867	404687	31	7752
2020-11-15	Philippines	1621	406308	39	7791
2020-11-16	Philippines	1528	407836	41	7832
2020-11-17	Philippines	1738	409574	7	7839
2020-11-18	Philippines	1140	410714	23	7862
2020-11-19	Philippines	1379	412093	95	7957
2020-11-20	Philippines	1335	413428	41	7998
2020-11-21	Philippines	1633	415061	27	8025
2020-11-22	Philippines	1789	416850	55	8080
2020-11-23	Philippines	1965	418815	43	8123
2020-11-24	Philippines	1789	420604	50	8173
2020-11-25	Philippines	1118	421722	12	8185
2020-11-26	Philippines	1183	422905	30	8215
2020-11-27	Philippines	1382	424287	27	8242
2020-11-28	Philippines	1617	425904	13	8255
2020-11-29	Philippines	1886	427790	78	8333
2020-11-30	Philippines	2067	429857	40	8373
2020-12-01	Philippines	1770	431627	19	8392
2020-12-02	Philippines	1292	432919	26	8418
2020-12-03	Philippines	1433	434352	18	8436
2020-12-04	Philippines	1059	435411	10	8446
2020-12-05	Philippines	925	436336	63	8509
2020-12-06	Philippines	1730	438066	17	8526
2020-12-07	Philippines	1759	439825	28	8554
2020-12-08	Philippines	1560	441385	18	8572
2020-12-09	Philippines	1392	442777	98	8670
2020-12-10	Philippines	1379	444156	7	8677
2020-12-11	Philippines	1379	445535	24	8701
2020-12-12	Philippines	1495	447030	8	8709
2020-12-13	Philippines	1301	448331	21	8730
2020-12-14	Philippines	1063	449394	3	8733
2020-12-15	Philippines	1310	450704	24	8757
2020-12-16	Philippines	1128	451832	55	8812
2020-12-17	Philippines	1145	452977	21	8833
2020-12-18	Philippines	1463	454440	17	8850
2020-12-19	Philippines	2113	456553	25	8875
2020-12-20	Philippines	1482	458035	36	8911
2020-12-21	Philippines	1749	459784	36	8947
2020-12-22	Philippines	1717	461501	10	8957
2020-12-23	Philippines	1314	462815	64	9021
2020-12-24	Philippines	1133	463948	27	9048
2020-12-25	Philippines	1768	465716	7	9055
2020-12-26	Philippines	1883	467599	7	9062
2020-12-27	Philippines	1404	469003	5	9067
2020-12-28	Philippines	881	469884	42	9109
2020-12-29	Philippines	756	470640	15	9124
2020-12-30	Philippines	878	471518	38	9162
2020-12-31	Philippines	1005	472523	68	9230
2021-01-01	Philippines	1532	474055	14	9244
2021-01-02	Philippines	1764	475819	4	9248
2021-01-03	Philippines	1097	476916	5	9253
2021-01-04	Philippines	886	477802	4	9257
2021-01-05	Philippines	954	478756	6	9263
2021-01-06	Philippines	934	479690	58	9321
2021-01-07	Philippines	1047	480737	26	9347
2021-01-08	Philippines	1339	482076	9	9356
2021-01-09	Philippines	1769	483845	8	9364
2021-01-10	Philippines	1939	485784	34	9398
2021-01-11	Philippines	1900	487684	7	9405
2021-01-12	Philippines	2050	489734	11	9416
2021-01-13	Philippines	1513	491247	138	9554
2021-01-14	Philippines	1446	492693	145	9699
2021-01-15	Philippines	1905	494598	40	9739
2021-01-16	Philippines	2035	496633	137	9876
2021-01-17	Philippines	2049	498682	8	9884
2021-01-18	Philippines	1891	500573	11	9895
2021-01-19	Philippines	2159	502732	14	9909
2021-01-20	Philippines	1345	504077	69	9978
2021-01-21	Philippines	1857	505934	64	10042
2021-01-22	Philippines	1775	507709	74	10116
2021-01-23	Philippines	2173	509882	20	10136
2021-01-24	Philippines	1788	511670	54	10190
2021-01-25	Philippines	1949	513619	52	10242
2021-01-26	Philippines	1374	514993	50	10292
2021-01-27	Philippines	1169	516162	94	10386
2021-01-28	Philippines	2244	518406	95	10481
2021-01-29	Philippines	1158	519564	71	10552
2021-01-30	Philippines	1843	521407	48	10600
2021-01-31	Philippines	2108	523515	69	10669
2021-02-01	Philippines	2099	525614	80	10749
2021-02-02	Philippines	1656	527270	58	10807
2021-02-03	Philippines	1582	528852	67	10874
2021-02-04	Philippines	1257	530109	68	10942
2021-02-05	Philippines	1584	531693	55	10997
2021-02-06	Philippines	1887	533580	61	11058
2021-02-07	Philippines	1940	535520	52	11110
2021-02-08	Philippines	1785	537305	69	11179
2021-02-09	Philippines	1687	538992	52	11231
2021-02-10	Philippines	1223	540215	65	11296
2021-02-11	Philippines	1333	541548	105	11401
2021-02-12	Philippines	1730	543278	68	11469
2021-02-13	Philippines	2017	545295	26	11495
2021-02-14	Philippines	1953	547248	12	11507
2021-02-15	Philippines	1927	549175	8	11515
2021-02-16	Philippines	1680	550855	2	11517
2021-02-17	Philippines	1385	552240	7	11524
2021-02-18	Philippines	1179	553419	53	11577
2021-02-19	Philippines	1739	555158	96	11673
2021-02-20	Philippines	1900	557058	156	11829
2021-02-21	Philippines	2223	559281	239	12068
2021-02-22	Philippines	1887	561168	20	12088
2021-02-23	Philippines	2283	563451	6	12094
2021-02-24	Philippines	1412	564863	13	12107
2021-02-25	Philippines	1549	566412	22	12129
2021-02-26	Philippines	2264	568676	72	12201
2021-02-27	Philippines	2650	571326	46	12247
2021-02-28	Philippines	2913	574239	42	12289
2021-03-01	Philippines	2105	576344	29	12318
2021-03-02	Philippines	2031	578375	4	12322
2021-03-03	Philippines	2065	580440	47	12369
2021-03-04	Philippines	1775	582215	20	12389
2021-03-05	Philippines	2444	584659	15	12404
2021-03-06	Philippines	3040	587699	19	12423
2021-03-07	Philippines	3437	591136	42	12465
2021-03-08	Philippines	3271	594407	51	12516
2021-03-09	Philippines	3353	597760	5	12521
2021-03-10	Philippines	2662	600422	7	12528
2021-03-11	Philippines	2877	603299	17	12545
2021-03-12	Philippines	3741	607040	63	12608
2021-03-13	Philippines	4571	611611	86	12694
2021-03-14	Philippines	4988	616599	72	12766
2021-03-15	Philippines	4890	621489	63	12829
2021-03-16	Philippines	5394	626883	8	12837
2021-03-17	Philippines	4428	631311	11	12848
2021-03-18	Philippines	4383	635694	18	12866
2021-03-19	Philippines	5269	640963	21	12887
2021-03-20	Philippines	7094	648057	13	12900
2021-03-21	Philippines	7980	656037	30	12930
2021-03-22	Philippines	7736	663773	38	12968
2021-03-23	Philippines	8013	671786	4	12972
2021-03-24	Philippines	5861	677647	20	12992
2021-03-25	Philippines	6628	684275	47	13039
2021-03-26	Philippines	8743	693018	56	13095
2021-03-27	Philippines	9829	702847	54	13149
2021-03-28	Philippines	9570	712417	10	13159
2021-03-29	Philippines	9461	721878	11	13170
2021-03-30	Philippines	10007	731885	16	13186
2021-03-31	Philippines	9275	741160	5	13191
2021-04-01	Philippines	6107	747267	106	13297
2021-04-02	Philippines	8920	756187	6	13303
2021-04-03	Philippines	15280	771467	17	13320
2021-04-04	Philippines	12556	784023	103	13423
2021-04-05	Philippines	11020	795043	2	13425
2021-04-06	Philippines	8344	803387	10	13435
2021-04-07	Philippines	9363	812750	382	13817
2021-04-08	Philippines	6400	819150	242	14059
2021-04-09	Philippines	9179	828329	60	14119
2021-04-10	Philippines	12206	840535	401	14520
2021-04-11	Philippines	12652	853187	224	14744
2021-04-12	Philippines	11660	864847	201	14945
2021-04-13	Philippines	11365	876212	204	15149
2021-04-14	Philippines	8546	884758	137	15286
2021-04-15	Philippines	8098	892856	161	15447
2021-04-16	Philippines	11389	904245	147	15594
2021-04-17	Philippines	10706	914951	144	15738
2021-04-18	Philippines	11084	926035	72	15810
2021-04-19	Philippines	10082	936117	150	15960
2021-04-20	Philippines	9610	945727	88	16048
2021-04-21	Philippines	7353	953080	93	16141
2021-04-22	Philippines	9202	962282	124	16265
2021-04-23	Philippines	8739	971021	105	16370
2021-04-24	Philippines	8698	979719	159	16529
2021-04-25	Philippines	9680	989399	145	16674
2021-04-26	Philippines	8100	997499	109	16783
2021-04-27	Philippines	8915	1006414	70	16853
2021-04-28	Philippines	7186	1013600	63	16916
2021-04-29	Philippines	6862	1020462	115	17031
2021-04-30	Philippines	8250	1028712	114	17145
2021-05-01	Philippines	8715	1037427	89	17234
2021-05-02	Philippines	9210	1046637	120	17354
2021-05-03	Philippines	8333	1054970	77	17431
2021-05-04	Philippines	7240	1062210	94	17525
2021-05-05	Philippines	5660	1067870	97	17622
2021-05-06	Philippines	5665	1073535	178	17800
2021-05-07	Philippines	6617	1080152	191	17991
2021-05-08	Philippines	7718	1087870	108	18099
2021-05-09	Philippines	6964	1094834	170	18269
2021-05-10	Philippines	7146	1101980	203	18472
2021-05-11	Philippines	6833	1108813	90	18562
2021-05-12	Philippines	4704	1113517	58	18620
2021-05-13	Philippines	4822	1118339	94	18714
2021-05-14	Philippines	6344	1124683	107	18821
2021-05-15	Philippines	6765	1131448	137	18958
2021-05-16	Philippines	6725	1138173	93	19051
2021-05-17	Philippines	5773	1143946	140	19191
2021-05-18	Philippines	5955	1149901	71	19262
2021-05-19	Philippines	4470	1154371	110	19372
2021-05-20	Philippines	4684	1159055	135	19507
2021-05-21	Philippines	6083	1165138	134	19641
2021-05-22	Philippines	6248	1171386	122	19763
2021-05-23	Philippines	6821	1178207	183	19946
2021-05-24	Philippines	1584	1179791	5	19951
2021-05-25	Philippines	4909	1184700	32	19983
2021-05-26	Philippines	3966	1188666	36	20019
2021-05-27	Philippines	5281	1193947	150	20169
2021-05-28	Philippines	6459	1200406	210	20379
2021-05-29	Philippines	8733	1209139	187	20566
2021-05-30	Philippines	7430	1216569	156	20722
2021-05-31	Philippines	7048	1223617	138	20860
2021-06-01	Philippines	6673	1230290	106	20966
2021-06-02	Philippines	5169	1235459	46	21012
2021-06-03	Philippines	5223	1240682	146	21158
2021-06-04	Philippines	7205	1247887	199	21357
2021-06-05	Philippines	7431	1255318	180	21537
2021-06-06	Philippines	6932	1262250	195	21732
2021-06-07	Philippines	7215	1269465	166	21898
2021-06-08	Philippines	6531	1275996	71	21969
2021-06-09	Philippines	4759	1280755	95	22064
2021-06-10	Philippines	5447	1286202	126	22190
2021-06-11	Philippines	7461	1293663	122	22312
2021-06-12	Philippines	6662	1300325	195	22507
2021-06-13	Philippines	8012	1308337	145	22652
2021-06-14	Philippines	7290	1315627	136	22788
2021-06-15	Philippines	6415	1322042	57	22845
2021-06-16	Philippines	5376	1327418	118	22963
2021-06-17	Philippines	5402	1332820	158	23121
2021-06-18	Philippines	6623	1339443	155	23276
2021-06-19	Philippines	6818	1346261	109	23385
2021-06-20	Philippines	6951	1353212	153	23538
2021-06-21	Philippines	5778	1358990	83	23621
2021-06-22	Philippines	5238	1364228	128	23749
2021-06-23	Philippines	3651	1367879	60	23809
2021-06-24	Philippines	4338	1372217	119	23928
2021-06-25	Philippines	6024	1378241	108	24036
2021-06-26	Philippines	6799	1385040	116	24152
2021-06-27	Philippines	6856	1391896	92	24244
2021-06-28	Philippines	6088	1397984	128	24372
2021-06-29	Philippines	5595	1403579	84	24456
2021-06-30	Philippines	4471	1408050	101	24557
2021-07-01	Philippines	4492	1412542	105	24662
2021-07-02	Philippines	5784	1418326	135	24797
2021-07-03	Philippines	6185	1424511	176	24973
2021-07-04	Philippines	5892	1430403	90	25063
2021-07-05	Philippines	5951	1436354	86	25149
2021-07-06	Philippines	5364	1441718	43	25192
2021-07-07	Philippines	4103	1445821	104	25296
2021-07-08	Philippines	4280	1450101	163	25459
2021-07-09	Philippines	5473	1455574	191	25650
2021-07-10	Philippines	5870	1461444	70	25720
2021-07-11	Philippines	5665	1467109	96	25816
2021-07-12	Philippines	5754	1472863	99	25915
2021-07-13	Philippines	5193	1478056	100	26015
2021-07-14	Philippines	3595	1481651	77	26092
2021-07-15	Philippines	3793	1485444	140	26232
2021-07-16	Philippines	5208	1490652	82	26314
2021-07-17	Philippines	5667	1496319	162	26476
2021-07-18	Philippines	6025	1502344	122	26598
2021-07-19	Philippines	5401	1507745	116	26714
2021-07-20	Philippines	5642	1513387	72	26786
2021-07-21	Philippines	4502	1517889	58	26844
2021-07-22	Philippines	6549	1524438	30	26874
2021-07-23	Philippines	5814	1530252	17	26891
2021-07-24	Philippines	6814	1537066	0	26891
2021-07-25	Philippines	6210	1543276	240	27131
2021-07-26	Philippines	5456	1548732	93	27224
2021-07-27	Philippines	6502	1555234	23	27247
2021-07-28	Philippines	6955	1562189	71	27318
2021-07-29	Philippines	4364	1566553	83	27401
2021-07-30	Philippines	5709	1572262	176	27577
2021-07-31	Philippines	8556	1580818	145	27722
2021-08-01	Philippines	8136	1588954	167	27889
2021-08-02	Philippines	8641	1597595	127	28016
2021-08-03	Philippines	8067	1605662	77	28093
2021-08-04	Philippines	6820	1612482	48	28141
2021-08-05	Philippines	7207	1619689	90	28231
2021-08-06	Philippines	8033	1627722	196	28427
2021-08-07	Philippines	10608	1638330	246	28673
2021-08-08	Philippines	10997	1649327	162	28835
2021-08-09	Philippines	9487	1658814	287	29122
2021-08-10	Philippines	8782	1667596	6	29128
2021-08-11	Philippines	8423	1676019	92	29220
2021-08-12	Philippines	11905	1687924	154	29374
2021-08-13	Philippines	12201	1700125	165	29539
2021-08-14	Philippines	12857	1712982	299	29838
2021-08-15	Philippines	13885	1726867	232	30070
2021-08-16	Philippines	14369	1741236	270	30340
2021-08-17	Philippines	14404	1755640	26	30366
2021-08-18	Philippines	9770	1765410	96	30462
2021-08-19	Philippines	10698	1776108	161	30623
2021-08-20	Philippines	14461	1790569	258	30881
2021-08-21	Philippines	16788	1807357	317	31198
2021-08-22	Philippines	16234	1823591	398	31596
2021-08-23	Philippines	15723	1839314	214	31810
2021-08-24	Philippines	18310	1857624	151	31961
2021-08-25	Philippines	11891	1869515	303	32264
2021-08-26	Philippines	13372	1882887	228	32492
2021-08-27	Philippines	16127	1899014	236	32728
2021-08-28	Philippines	17652	1916666	113	32841
2021-08-29	Philippines	18829	1935495	167	33008
2021-08-30	Philippines	18341	1953836	101	33109
2021-08-31	Philippines	22194	1976030	221	33330
2021-09-01	Philippines	13709	1989739	118	33448
2021-09-02	Philippines	14124	2003863	85	33533
2021-09-03	Philippines	16395	2020258	147	33680
2021-09-04	Philippines	20085	2040343	193	33873
2021-09-05	Philippines	20622	2060965	189	34062
2021-09-06	Philippines	19951	2080916	172	34234
2021-09-07	Philippines	22380	2103296	103	34337
2021-09-08	Philippines	18001	2121297	161	34498
2021-09-09	Philippines	17775	2139072	174	34672
2021-09-10	Philippines	22734	2161806	61	34733
2021-09-11	Philippines	17912	2179718	166	34899
2021-09-12	Philippines	26238	2205956	79	34978
2021-09-13	Philippines	21370	2227326	167	35145
2021-09-14	Philippines	20684	2248010	162	35307
2021-09-15	Philippines	18012	2266022	222	35529
2021-09-16	Philippines	16909	2282931	213	35742
2021-09-17	Philippines	21208	2304139	276	36018
2021-09-18	Philippines	20277	2324416	310	36328
2021-09-19	Philippines	23062	2347478	255	36583
2021-09-20	Philippines	19201	2366679	205	36788
2021-09-21	Philippines	18876	2385555	146	36934
2021-09-22	Philippines	16272	2401827	140	37074
2021-09-23	Philippines	15515	2417342	154	37228
2021-09-24	Philippines	17327	2434669	177	37405
2021-09-25	Philippines	18599	2453268	0	37405
2021-09-26	Philippines	16835	2470103	0	37405
2021-09-27	Philippines	20696	2490799	0	37405
2021-09-28	Philippines	18320	2509119	89	37494
2021-09-29	Philippines	13808	2522927	484	37978
2021-09-30	Philippines	12753	2535680	186	38164
2021-10-01	Philippines	14241	2549921	130	38294
2021-10-02	Philippines	15466	2565387	199	38493
2021-10-03	Philippines	14739	2580126	163	38656
2021-10-04	Philippines	13166	2593292	112	38768
2021-10-05	Philippines	10723	2604015	60	38828
2021-10-06	Philippines	9034	2613049	0	38828
2021-10-07	Philippines	9868	2622917	0	38828
2021-10-08	Philippines	9964	2632881	109	38937
2021-10-09	Philippines	10559	2643440	295	39232
2021-10-10	Philippines	10963	2654403	273	39505
2021-10-11	Philippines	12119	2666522	119	39624
2021-10-12	Philippines	8235	2674757	36	39660
2021-10-13	Philippines	8517	2683274	236	39896
2021-10-14	Philippines	7123	2690397	173	40069
2021-10-15	Philippines	7835	2698232	152	40221
2021-10-16	Philippines	7505	2705737	203	40424
2021-10-17	Philippines	7718	2713455	156	40580
2021-10-18	Philippines	6888	2720343	95	40675
2021-10-19	Philippines	6896	2727239	86	40761
2021-10-20	Philippines	4474	2731713	211	40972
2021-10-21	Philippines	3592	2735305	5	40977
2021-10-22	Philippines	4806	2740111	260	41237
2021-10-23	Philippines	11005	2751116	283	41520
2021-10-24	Philippines	528	2751644	65	41585
2021-10-25	Philippines	5258	2756902	208	41793
2021-10-26	Philippines	4377	2761279	149	41942
2021-10-27	Philippines	4352	2765631	135	42077
2021-10-28	Philippines	3166	2768797	271	42348
2021-10-29	Philippines	3694	2772491	227	42575
2021-10-30	Philippines	7397	2779888	46	42621
2021-10-31	Philippines	3978	2783866	423	43044
2021-11-01	Philippines	3392	2787258	128	43172
2021-11-02	Philippines	3095	2790353	104	43276
2021-11-03	Philippines	1954	2792307	128	43404
2021-11-04	Philippines	1569	2793876	182	43586
2021-11-05	Philippines	1766	2795642	239	43825
2021-11-06	Philippines	2323	2797965	260	44085
2021-11-07	Philippines	2643	2800608	154	44239
2021-11-08	Philippines	2599	2803207	191	44430
2021-11-09	Philippines	2078	2805285	91	44521
2021-11-10	Philippines	1380	2806665	46	44567
2021-11-11	Philippines	2609	2809274	98	44665
2021-11-12	Philippines	1974	2811248	201	44866
2021-11-13	Philippines	1835	2813083	169	45035
2021-11-14	Philippines	2071	2815154	237	45272
2021-11-15	Philippines	1810	2816964	309	45581
2021-11-16	Philippines	1528	2818492	128	45709
2021-11-17	Philippines	812	2819304	99	45808
2021-11-18	Philippines	1152	2820456	309	46117
2021-11-19	Philippines	1297	2821753	305	46422
2021-11-20	Philippines	1272	2823025	276	46698
2021-11-21	Philippines	1158	2824183	205	46903
2021-11-22	Philippines	1686	2825869	171	47074
2021-11-23	Philippines	798	2826667	214	47288
2021-11-24	Philippines	1103	2827770	194	47482
2021-11-25	Philippines	873	2828643	200	47682
2021-11-26	Philippines	958	2829601	193	47875
2021-11-27	Philippines	677	2830278	142	48017
2021-11-28	Philippines	691	2830969	188	48205
2021-11-29	Philippines	741	2831710	156	48361
2021-11-30	Philippines	599	2832309	140	48501
2021-12-01	Philippines	229	2832538	44	48545
2021-12-02	Philippines	371	2832909	167	48712
2021-12-03	Philippines	564	2833473	40	48752
2021-12-04	Philippines	304	2833777	235	48987
2021-12-05	Philippines	395	2834172	243	49230
2021-12-06	Philippines	439	2834611	156	49386
2021-12-07	Philippines	378	2834989	113	49499
2021-12-08	Philippines	234	2835223	92	49591
2021-12-09	Philippines	211	2835434	170	49761
2021-12-10	Philippines	562	2835996	175	49936
2021-12-11	Philippines	8	2836004	25	49961
2021-12-12	Philippines	186	2836190	135	50096
2021-12-13	Philippines	253	2836443	184	50280
2021-12-14	Philippines	190	2836633	61	50341
2021-12-15	Philippines	45	2836678	10	50351
2021-12-16	Philippines	49	2836727	98	50449
2021-12-17	Philippines	281	2837008	47	50496
2021-12-18	Philippines	256	2837264	74	50570
2021-12-19	Philippines	110	2837374	105	50675
2021-12-20	Philippines	88	2837462	64	50739
2021-12-21	Philippines	89	2837551	45	50784
2021-12-22	Philippines	0	2837551	0	50784
2021-12-23	Philippines	64	2837615	132	50916
2021-12-24	Philippines	112	2837727	65	50981
2021-12-25	Philippines	221	2837948	69	51050
2021-12-26	Philippines	259	2838207	137	51187
2021-12-27	Philippines	267	2838474	13	51200
2021-12-28	Philippines	216	2838690	11	51211
2021-12-29	Philippines	211	2838901	2	51213
2021-12-30	Philippines	736	2839637	28	51241
2021-12-31	Philippines	1381	2841018	132	51373
2022-01-01	Philippines	2851	2843869	131	51504
2022-01-02	Philippines	3462	2847331	41	51545
2022-01-03	Philippines	4404	2851735	25	51570
2022-01-04	Philippines	3950	2855685	16	51586
2022-01-05	Philippines	5285	2860970	18	51604
2022-01-06	Philippines	10727	2871697	58	51662
2022-01-07	Philippines	17148	2888845	81	51743
2022-01-08	Philippines	21572	2910417	128	51871
2022-01-09	Philippines	26323	2936740	264	52135
2022-01-10	Philippines	28621	2965361	15	52150
2022-01-11	Philippines	33105	2998466	143	52293
2022-01-12	Philippines	27922	3026388	218	52511
2022-01-13	Philippines	32000	3058388	143	52654
2022-01-14	Philippines	33917	3092305	82	52736
2022-01-15	Philippines	37070	3129375	79	52815
2022-01-16	Philippines	38867	3168242	43	52858
2022-01-17	Philippines	37062	3205304	49	52907
2022-01-18	Philippines	36983	3242287	22	52929
2022-01-19	Philippines	28380	3270667	33	52962
2022-01-20	Philippines	22638	3293305	82	53044
2022-01-21	Philippines	31034	3324339	109	53153
2022-01-22	Philippines	32633	3356972	156	53309
2022-01-23	Philippines	30416	3387388	97	53406
2022-01-24	Philippines	29730	3417118	66	53472
2022-01-25	Philippines	24851	3441969	47	53519
2022-01-26	Philippines	17535	3459504	79	53598
2022-01-27	Philippines	15752	3475256	66	53664
2022-01-28	Philippines	18191	3493447	72	53736
2022-01-29	Philippines	17967	3511414	65	53801
2022-01-30	Philippines	17313	3528727	70	53871
2022-01-31	Philippines	16929	3545656	20	53891
2022-02-01	Philippines	14516	3560172	112	54003
2022-02-02	Philippines	9465	3569637	51	54054
2022-02-03	Philippines	7122	3576759	43	54097
2022-02-04	Philippines	8702	3585461	71	54168
2022-02-05	Philippines	8321	3593782	46	54214
2022-02-06	Philippines	7425	3601207	0	54214
2022-02-07	Philippines	8345	3609552	312	54526
2022-02-08	Philippines	6507	3616059	12	54538
2022-02-09	Philippines	3466	3619525	83	54621
2022-02-10	Philippines	3475	3623000	69	54690
2022-02-11	Philippines	3849	3626849	93	54783
2022-02-12	Philippines	3727	3630576	71	54854
2022-02-13	Philippines	3654	3634230	76	54930
2022-02-14	Philippines	2982	3637212	0	54930
2022-02-15	Philippines	2718	3639930	164	55094
2022-02-16	Philippines	1996	3641926	52	55146
2022-02-17	Philippines	2671	3644597	77	55223
2022-02-18	Philippines	2196	3646793	107	55330
2022-02-19	Philippines	2032	3648825	79	55409
2022-02-20	Philippines	1666	3650491	198	55607
2022-02-21	Philippines	1608	3652099	77	55684
2022-02-22	Philippines	1166	3653265	79	55763
2022-02-23	Philippines	910	3654175	13	55776
2022-02-24	Philippines	1422	3655597	201	55977
2022-02-25	Philippines	1745	3657342	188	56165
2022-02-26	Philippines	1455	3658797	59	56224
2022-02-27	Philippines	1214	3660011	127	56351
2022-02-28	Philippines	1035	3661046	50	56401
2022-03-01	Philippines	946	3661992	50	56451
2022-03-02	Philippines	1062	3663054	0	56451
2022-03-03	Philippines	862	3663916	53	56504
2022-03-04	Philippines	978	3664894	34	56538
2022-03-05	Philippines	843	3665737	232	56770
2022-03-06	Philippines	935	3666672	109	56879
2022-03-07	Philippines	863	3667535	144	57023
2022-03-08	Philippines	733	3668268	43	57066
2022-03-09	Philippines	80	3668348	6	57072
2022-03-10	Philippines	0	3668348	110	57182
2022-03-11	Philippines	592	3668940	76	57258
2022-03-12	Philippines	582	3669522	0	57258
2022-03-13	Philippines	653	3670175	183	57441
2022-03-14	Philippines	564	3670739	169	57610
2022-03-15	Philippines	554	3671293	15	57625
2022-03-16	Philippines	383	3671676	0	57625
2022-03-17	Philippines	387	3672063	110	57735
2022-03-18	Philippines	598	3672661	145	57880
2022-03-19	Philippines	531	3673192	0	57880
2022-03-20	Philippines	517	3673709	143	58023
2022-03-21	Philippines	570	3674279	240	58263
2022-03-22	Philippines	414	3674693	13	58276
2022-03-23	Philippines	284	3674977	5	58281
2022-03-24	Philippines	402	3675379	282	58563
2022-03-25	Philippines	442	3675821	208	58771
2022-03-26	Philippines	407	3676228	0	58771
2022-03-27	Philippines	433	3676661	113	58884
2022-03-28	Philippines	328	3676989	131	59015
2022-03-29	Philippines	381	3677370	15	59030
2022-03-30	Philippines	242	3677612	8	59038
2022-03-31	Philippines	181	3677793	87	59125
2022-04-01	Philippines	0	3677793	124	59249
2022-04-02	Philippines	348	3678141	75	59324
2022-04-03	Philippines	368	3678509	0	59324
2022-04-04	Philippines	666	3679175	19	59343
2022-04-05	Philippines	268	3679443	22	59365
2022-04-06	Philippines	222	3679665	5	59370
2022-04-07	Philippines	258	3679923	52	59422
2022-04-08	Philippines	268	3680191	169	59591
2022-04-09	Philippines	285	3680476	0	59591
2022-04-10	Philippines	298	3680774	139	59730
2022-04-11	Philippines	272	3681046	39	59769
2022-04-12	Philippines	270	3681316	8	59777
2022-04-13	Philippines	200	3681516	1	59778
2022-04-14	Philippines	226	3681742	113	59891
2022-04-15	Philippines	271	3682013	41	59932
2022-04-16	Philippines	267	3682280	0	59932
2022-04-17	Philippines	219	3682499	32	59964
2022-04-18	Philippines	194	3682693	5	59969
2022-04-19	Philippines	168	3682861	7	59976
2022-04-20	Philippines	155	3683016	6	59982
2022-04-21	Philippines	358	3683374	8	59990
2022-04-22	Philippines	129	3683503	66	60056
2022-04-23	Philippines	225	3683728	0	60056
2022-04-24	Philippines	202	3683930	123	60179
2022-04-25	Philippines	200	3684130	3	60182
2022-04-26	Philippines	211	3684341	12	60194
2022-04-27	Philippines	121	3684462	1	60195
2022-04-28	Philippines	192	3684654	20	60215
2022-04-29	Philippines	187	3684841	52	60267
2022-04-30	Philippines	182	3685023	0	60267
2022-05-01	Philippines	233	3685256	74	60341
2022-05-02	Philippines	251	3685507	56	60397
2022-05-03	Philippines	186	3685693	13	60410
2022-05-04	Philippines	133	3685826	2	60412
2022-05-05	Philippines	158	3685984	27	60439
2022-05-06	Philippines	168	3686152	0	60439
2022-05-07	Philippines	150	3686302	0	60439
2022-05-08	Philippines	173	3686475	0	60439
2022-05-09	Philippines	149	3686624	0	60439
2022-05-10	Philippines	178	3686802	0	60439
2022-05-11	Philippines	126	3686928	0	60439
2022-05-12	Philippines	109	3687037	0	60439
2022-05-13	Philippines	139	3687176	13	60452
2022-05-14	Philippines	179	3687355	0	60452
2022-05-15	Philippines	171	3687526	0	60452
2022-05-16	Philippines	203	3687729	0	60452
2022-05-17	Philippines	158	3687887	0	60452
2022-05-18	Philippines	110	3687997	0	60452
2022-05-19	Philippines	103	3688100	0	60452
2022-05-20	Philippines	195	3688295	0	60452
2022-05-21	Philippines	210	3688505	0	60452
2022-05-22	Philippines	245	3688750	3	60455
2022-05-23	Philippines	191	3688941	0	60455
2022-05-24	Philippines	191	3689132	0	60455
2022-05-25	Philippines	149	3689281	0	60455
2022-05-26	Philippines	176	3689457	0	60455
2022-05-27	Philippines	199	3689656	0	60455
2022-05-28	Philippines	200	3689856	0	60455
2022-05-29	Philippines	198	3690054	0	60455
2022-05-30	Philippines	200	3690254	0	60455
2022-05-31	Philippines	194	3690448	0	60455
2022-06-01	Philippines	133	3690581	0	60455
2022-06-02	Philippines	126	3690707	0	60455
2022-06-03	Philippines	182	3690889	0	60455
2022-06-04	Philippines	225	3691114	0	60455
2022-06-05	Philippines	213	3691327	1	60456
2022-06-06	Philippines	218	3691545	0	60456
2022-06-07	Philippines	179	3691724	0	60456
2022-06-08	Philippines	168	3691892	0	60456
2022-06-09	Philippines	192	3692084	0	60456
2022-06-10	Philippines	252	3692336	0	60456
2022-06-11	Philippines	0	3692336	0	60456
2022-06-12	Philippines	578	3692914	0	60456
2022-06-13	Philippines	308	3693222	5	60461
2022-06-14	Philippines	386	3693608	0	60461
2022-06-15	Philippines	257	3693865	0	60461
2022-06-16	Philippines	239	3694104	0	60461
2022-06-17	Philippines	425	3694529	0	60461
2022-06-18	Philippines	0	3694529	0	60461
2022-06-19	Philippines	1123	3695652	0	60461
2022-06-20	Philippines	612	3696264	6	60467
2022-06-21	Philippines	527	3696791	0	60467
2022-06-22	Philippines	409	3697200	9	60476
2022-06-23	Philippines	593	3697793	8	60484
2022-06-24	Philippines	716	3698509	11	60495
2022-06-25	Philippines	0	3698509	0	60495
2022-06-26	Philippines	1519	3700028	0	60495
2022-06-27	Philippines	848	3700876	23	60518
2022-06-28	Philippines	867	3701743	0	60518
2022-06-29	Philippines	576	3702319	13	60531
2022-06-30	Philippines	779	3703098	11	60542
2022-07-01	Philippines	1309	3704407	13	60555
2022-07-02	Philippines	0	3704407	0	60555
2022-07-03	Philippines	2541	3706948	0	60555
2022-07-04	Philippines	1250	3708198	37	60592
2022-07-05	Philippines	1115	3709313	10	60602
2022-07-06	Philippines	757	3710070	8	60610
2022-07-07	Philippines	1125	3711195	12	60622
2022-07-08	Philippines	1936	3713131	3	60625
2022-07-09	Philippines	0	3713131	0	60625
2022-07-10	Philippines	3318	3716449	15	60640
2022-07-11	Philippines	1945	3718394	0	60640
2022-07-12	Philippines	1656	3720050	0	60640
2022-07-13	Philippines	1360	3721410	0	60640
2022-07-14	Philippines	1601	3723011	0	60640
2022-07-15	Philippines	2371	3725382	1	60641
2022-07-16	Philippines	0	3725382	0	60641
2022-07-17	Philippines	5159	3730541	0	60641
2022-07-18	Philippines	2557	3733098	0	60641
2022-07-19	Philippines	2283	3735381	0	60641
2022-07-20	Philippines	1705	3737086	0	60641
2022-07-21	Philippines	2073	3739159	0	60641
2022-07-22	Philippines	2828	3741987	0	60641
2022-07-23	Philippines	0	3741987	0	60641
2022-07-24	Philippines	6890	3748877	0	60641
2022-07-25	Philippines	3748	3752625	42	60683
2022-07-26	Philippines	2777	3755402	11	60694
2022-07-27	Philippines	2359	3757761	0	60694
2022-07-28	Philippines	2727	3760488	0	60694
2022-07-29	Philippines	3858	3764346	10	60704
2022-07-30	Philippines	0	3764346	0	60704
2022-07-31	Philippines	8122	3772468	0	60704
2022-08-01	Philippines	4157	3776625	23	60727
2022-08-02	Philippines	3551	3780176	10	60737
2022-08-03	Philippines	2646	3782822	12	60749
2022-08-04	Philippines	3048	3785870	13	60762
2022-08-05	Philippines	4439	3790309	11	60773
2022-08-06	Philippines	0	3790309	34	60807
2022-08-07	Philippines	9025	3799334	0	60807
2022-08-08	Philippines	4619	3803953	0	60807
2022-08-09	Philippines	4201	3808154	30	60837
2022-08-10	Philippines	2617	3810771	27	60864
2022-08-11	Philippines	3176	3813947	25	60889
2022-08-12	Philippines	4533	3818480	27	60916
2022-08-13	Philippines	0	3818480	0	60916
2022-08-14	Philippines	9279	3827759	0	60916
2022-08-15	Philippines	4179	3831938	120	61036
2022-08-16	Philippines	3491	3835429	42	61078
2022-08-17	Philippines	2622	3838051	49	61127
2022-08-18	Philippines	2899	3840950	46	61173
2022-08-19	Philippines	3758	3844708	48	61221
2022-08-20	Philippines	0	3844708	0	61221
2022-08-21	Philippines	7453	3852161	136	61357
2022-08-22	Philippines	3600	3855761	0	61357
2022-08-23	Philippines	3041	3858802	29	61386
2022-08-24	Philippines	1652	3860454	40	61426
2022-08-25	Philippines	3491	3863945	50	61476
2022-08-26	Philippines	3126	3867071	43	61519
2022-08-27	Philippines	0	3867071	0	61519
2022-08-28	Philippines	5252	3872323	0	61519
2022-08-29	Philippines	2214	3874537	148	61667
2022-08-30	Philippines	2525	3877062	53	61720
2022-08-31	Philippines	1609	3878671	53	61773
2022-09-01	Philippines	1519	3880190	41	61814
2022-09-02	Philippines	3767	3883957	50	61864
2022-09-03	Philippines	0	3883957	0	61864
2022-09-04	Philippines	5140	3889097	0	61864
2022-09-05	Philippines	2274	3891371	147	62011
2022-09-06	Philippines	2143	3893514	51	62062
2022-09-07	Philippines	1277	3894791	56	62118
2022-09-08	Philippines	1687	3896478	49	62167
2022-09-09	Philippines	2404	3898882	39	62206
2022-09-10	Philippines	7375	3906257	98	62304
2022-09-11	Philippines	0	3906257	0	62304
2022-09-12	Philippines	0	3906257	0	62304
2022-09-13	Philippines	1941	3908198	38	62342
2022-09-14	Philippines	1580	3909778	40	62382
2022-09-15	Philippines	1617	3911395	34	62416
2022-09-16	Philippines	2141	3913536	31	62447
2022-09-17	Philippines	4790	3918326	0	62447
2022-09-18	Philippines	0	3918326	0	62447
2022-09-19	Philippines	2282	3920608	102	62549
2022-09-20	Philippines	3118	3923726	38	62587
2022-09-21	Philippines	1508	3925234	33	62620
2022-09-22	Philippines	1883	3927117	37	62657
2022-09-23	Philippines	2702	3929819	38	62695
2022-09-24	Philippines	0	3929819	0	62695
2022-09-25	Philippines	4864	3934683	0	62695
2022-09-26	Philippines	3517	3938200	95	62790
2022-09-27	Philippines	1901	3940101	29	62819
2022-09-28	Philippines	1552	3941653	30	62849
2022-09-29	Philippines	1377	3943030	33	62882
2022-09-30	Philippines	2536	3945566	34	62916
2022-10-01	Philippines	0	3945566	0	62916
2022-10-02	Philippines	6203	3951769	0	62916
2022-10-03	Philippines	2022	3953791	97	63013
2022-10-04	Philippines	1974	3955765	29	63042
2022-10-05	Philippines	1257	3957022	36	63078
2022-10-06	Philippines	1765	3958787	33	63111
2022-10-07	Philippines	2562	3961349	38	63149
2022-10-08	Philippines	0	3961349	0	63149
2022-10-09	Philippines	4415	3965764	115	63264
2022-10-10	Philippines	2117	3967881	0	63264
2022-10-11	Philippines	2020	3969901	33	63297
2022-10-12	Philippines	1567	3971468	32	63329
2022-10-13	Philippines	1533	3973001	34	63363
2022-10-14	Philippines	2883	3975884	40	63403
2022-10-15	Philippines	0	3975884	0	63403
2022-10-16	Philippines	4760	3980644	107	63510
2022-10-17	Philippines	2233	3982877	0	63510
2022-10-18	Philippines	1955	3984832	37	63547
2022-10-19	Philippines	1105	3985937	34	63581
2022-10-20	Philippines	1392	3987329	44	63625
2022-10-21	Philippines	2227	3989556	44	63669
2022-10-22	Philippines	0	3989556	0	63669
2022-10-23	Philippines	3493	3993049	0	63669
2022-10-24	Philippines	1584	3994633	110	63779
2022-10-25	Philippines	1242	3995875	35	63814
2022-10-26	Philippines	945	3996820	32	63846
2022-10-27	Philippines	1027	3997847	0	63846
2022-10-28	Philippines	1379	3999226	75	63921
2022-10-29	Philippines	0	3999226	0	63921
2022-10-30	Philippines	2863	4002089	0	63921
2022-10-31	Philippines	1277	4003366	112	64033
2022-11-01	Philippines	1115	4004481	41	64074
2022-11-02	Philippines	584	4005065	35	64109
2022-11-03	Philippines	788	4005853	36	64145
2022-11-04	Philippines	782	4006635	34	64179
2022-11-05	Philippines	0	4006635	0	64179
2022-11-06	Philippines	1821	4008456	0	64179
2022-11-07	Philippines	1017	4009473	95	64274
2022-11-08	Philippines	1458	4010931	17	64291
2022-11-09	Philippines	696	4011627	7	64298
2022-11-10	Philippines	1145	4012772	24	64322
2022-11-11	Philippines	1267	4014039	7	64329
2022-11-12	Philippines	0	4014039	0	64329
2022-11-13	Philippines	2356	4016395	0	64329
2022-11-14	Philippines	1759	4018154	58	64387
2022-11-15	Philippines	1015	4019169	18	64405
2022-11-16	Philippines	986	4020155	15	64420
2022-11-17	Philippines	819	4020974	12	64432
2022-11-18	Philippines	1153	4022127	9	64441
2022-11-19	Philippines	0	4022127	0	64441
2022-11-20	Philippines	2727	4024854	0	64441
2022-11-21	Philippines	1103	4025957	35	64476
2022-11-22	Philippines	817	4026774	9	64485
2022-11-23	Philippines	710	4027484	15	64500
2022-11-24	Philippines	576	4028060	4	64504
2022-11-25	Philippines	1141	4029201	20	64524
2022-11-26	Philippines	0	4029201	0	64524
2022-11-27	Philippines	3155	4032356	0	64524
2022-11-28	Philippines	1219	4033575	70	64594
2022-11-29	Philippines	1111	4034686	14	64608
2022-11-30	Philippines	673	4035359	12	64620
2022-12-01	Philippines	950	4036309	21	64641
2022-12-02	Philippines	1238	4037547	17	64658
2022-12-03	Philippines	0	4037547	0	64658
2022-12-04	Philippines	2303	4039850	0	64658
2022-12-05	Philippines	1191	4041041	67	64725
2022-12-06	Philippines	1012	4042053	25	64750
2022-12-07	Philippines	910	4042963	20	64770
2022-12-08	Philippines	912	4043875	24	64794
2022-12-09	Philippines	1483	4045358	26	64820
2022-12-10	Philippines	0	4045358	0	64820
2022-12-11	Philippines	2550	4047908	0	64820
2022-12-12	Philippines	1022	4048930	60	64880
2022-12-13	Philippines	1145	4050075	22	64902
2022-12-14	Philippines	670	4050745	19	64921
2022-12-15	Philippines	1038	4051783	23	64944
2022-12-16	Philippines	1184	4052967	24	64968
2022-12-17	Philippines	1233	4054200	0	64968
2022-12-18	Philippines	1066	4055266	66	65034
2022-12-19	Philippines	1000	4056266	30	65064
2022-12-20	Philippines	737	4057003	30	65094
2022-12-21	Philippines	639	4057642	33	65127
2022-12-22	Philippines	696	4058338	15	65142
2022-12-23	Philippines	1031	4059369	30	65172
2022-12-24	Philippines	0	4059369	0	65172
2022-12-25	Philippines	0	4059369	0	65172
2022-12-26	Philippines	2186	4061555	0	65172
2022-12-27	Philippines	636	4062191	90	65262
2022-12-28	Philippines	211	4062402	0	65262
2022-12-29	Philippines	257	4062659	47	65309
2022-12-30	Philippines	0	4062659	0	65309
2022-12-31	Philippines	0	4062659	0	65309
2023-01-01	Philippines	0	4062659	0	65309
2023-01-02	Philippines	2145	4064804	88	65397
2023-01-03	Philippines	369	4065173	18	65415
2023-01-04	Philippines	44	4065217	20	65435
2023-01-05	Philippines	234	4065451	10	65445
2023-01-06	Philippines	459	4065910	6	65451
2023-01-07	Philippines	0	4065910	0	65451
2023-01-08	Philippines	1301	4067211	0	65451
2023-01-09	Philippines	370	4067581	25	65476
2023-01-10	Philippines	512	4068093	10	65486
2023-01-11	Philippines	228	4068321	12	65498
2023-01-12	Philippines	519	4068840	11	65509
2023-01-13	Philippines	307	4069147	17	65526
2023-01-14	Philippines	0	4069147	0	65526
2023-01-15	Philippines	861	4070008	0	65526
2023-01-16	Philippines	306	4070314	64	65590
2023-01-17	Philippines	165	4070479	24	65614
2023-01-18	Philippines	247	4070726	4	65618
2023-01-19	Philippines	174	4070900	19	65637
2023-01-20	Philippines	251	4071151	17	65654
2023-01-21	Philippines	0	4071151	0	65654
2023-01-22	Philippines	413	4071564	0	65654
2023-01-23	Philippines	293	4071857	40	65694
2023-01-24	Philippines	215	4072072	22	65716
2023-01-25	Philippines	22	4072094	10	65726
2023-01-26	Philippines	213	4072307	4	65730
2023-01-27	Philippines	181	4072488	5	65735
2023-01-28	Philippines	0	4072488	0	65735
2023-01-29	Philippines	257	4072745	0	65735
2023-01-30	Philippines	212	4072957	32	65767
2023-01-31	Philippines	157	4073114	8	65775
2023-02-01	Philippines	141	4073255	4	65779
2023-02-02	Philippines	104	4073359	23	65802
2023-02-03	Philippines	145	4073504	8	65810
2023-02-04	Philippines	0	4073504	0	65810
2023-02-05	Philippines	286	4073790	0	65810
2023-02-06	Philippines	-69	4073721	41	65851
2023-02-07	Philippines	192	4073913	14	65865
2023-02-08	Philippines	67	4073980	10	65875
2023-02-09	Philippines	157	4074137	0	65875
2023-02-10	Philippines	162	4074299	29	65904
2023-02-11	Philippines	0	4074299	0	65904
2023-02-12	Philippines	169	4074468	0	65904
2023-02-13	Philippines	279	4074747	45	65949
2023-02-14	Philippines	74	4074821	9	65958
2023-02-15	Philippines	57	4074878	10	65968
2023-02-16	Philippines	76	4074954	17	65985
2023-02-17	Philippines	119	4075073	14	65999
2023-02-18	Philippines	0	4075073	0	65999
2023-02-19	Philippines	309	4075382	0	65999
2023-02-20	Philippines	50	4075432	22	66021
2023-02-21	Philippines	113	4075545	9	66030
2020-01-03	Pitcairn Islands	0	0	0	0
2020-01-04	Pitcairn Islands	0	0	0	0
2020-01-05	Pitcairn Islands	0	0	0	0
2020-01-06	Pitcairn Islands	0	0	0	0
2020-01-07	Pitcairn Islands	0	0	0	0
2020-01-08	Pitcairn Islands	0	0	0	0
2020-01-09	Pitcairn Islands	0	0	0	0
2020-01-10	Pitcairn Islands	0	0	0	0
2020-01-11	Pitcairn Islands	0	0	0	0
2020-01-12	Pitcairn Islands	0	0	0	0
2020-01-13	Pitcairn Islands	0	0	0	0
2020-01-14	Pitcairn Islands	0	0	0	0
2020-01-15	Pitcairn Islands	0	0	0	0
2020-01-16	Pitcairn Islands	0	0	0	0
2020-01-17	Pitcairn Islands	0	0	0	0
2020-01-18	Pitcairn Islands	0	0	0	0
2020-01-19	Pitcairn Islands	0	0	0	0
2020-01-20	Pitcairn Islands	0	0	0	0
2020-01-21	Pitcairn Islands	0	0	0	0
2020-01-22	Pitcairn Islands	0	0	0	0
2020-01-23	Pitcairn Islands	0	0	0	0
2020-01-24	Pitcairn Islands	0	0	0	0
2020-01-25	Pitcairn Islands	0	0	0	0
2020-01-26	Pitcairn Islands	0	0	0	0
2020-01-27	Pitcairn Islands	0	0	0	0
2020-01-28	Pitcairn Islands	0	0	0	0
2020-01-29	Pitcairn Islands	0	0	0	0
2020-01-30	Pitcairn Islands	0	0	0	0
2020-01-31	Pitcairn Islands	0	0	0	0
2020-02-01	Pitcairn Islands	0	0	0	0
2020-02-02	Pitcairn Islands	0	0	0	0
2020-02-03	Pitcairn Islands	0	0	0	0
2020-02-04	Pitcairn Islands	0	0	0	0
2020-02-05	Pitcairn Islands	0	0	0	0
2020-02-06	Pitcairn Islands	0	0	0	0
2020-02-07	Pitcairn Islands	0	0	0	0
2020-02-08	Pitcairn Islands	0	0	0	0
2020-02-09	Pitcairn Islands	0	0	0	0
2020-02-10	Pitcairn Islands	0	0	0	0
2020-02-11	Pitcairn Islands	0	0	0	0
2020-02-12	Pitcairn Islands	0	0	0	0
2020-02-13	Pitcairn Islands	0	0	0	0
2020-02-14	Pitcairn Islands	0	0	0	0
2020-02-15	Pitcairn Islands	0	0	0	0
2020-02-16	Pitcairn Islands	0	0	0	0
2020-02-17	Pitcairn Islands	0	0	0	0
2020-02-18	Pitcairn Islands	0	0	0	0
2020-02-19	Pitcairn Islands	0	0	0	0
2020-02-20	Pitcairn Islands	0	0	0	0
2020-02-21	Pitcairn Islands	0	0	0	0
2020-02-22	Pitcairn Islands	0	0	0	0
2020-02-23	Pitcairn Islands	0	0	0	0
2020-02-24	Pitcairn Islands	0	0	0	0
2020-02-25	Pitcairn Islands	0	0	0	0
2020-02-26	Pitcairn Islands	0	0	0	0
2020-02-27	Pitcairn Islands	0	0	0	0
2020-02-28	Pitcairn Islands	0	0	0	0
2020-02-29	Pitcairn Islands	0	0	0	0
2020-03-01	Pitcairn Islands	0	0	0	0
2020-03-02	Pitcairn Islands	0	0	0	0
2020-03-03	Pitcairn Islands	0	0	0	0
2020-03-04	Pitcairn Islands	0	0	0	0
2020-03-05	Pitcairn Islands	0	0	0	0
2020-03-06	Pitcairn Islands	0	0	0	0
2020-03-07	Pitcairn Islands	0	0	0	0
2020-03-08	Pitcairn Islands	0	0	0	0
2020-03-09	Pitcairn Islands	0	0	0	0
2020-03-10	Pitcairn Islands	0	0	0	0
2020-03-11	Pitcairn Islands	0	0	0	0
2020-03-12	Pitcairn Islands	0	0	0	0
2020-03-13	Pitcairn Islands	0	0	0	0
2020-03-14	Pitcairn Islands	0	0	0	0
2020-03-15	Pitcairn Islands	0	0	0	0
2020-03-16	Pitcairn Islands	0	0	0	0
2020-03-17	Pitcairn Islands	0	0	0	0
2020-03-18	Pitcairn Islands	0	0	0	0
2020-03-19	Pitcairn Islands	0	0	0	0
2020-03-20	Pitcairn Islands	0	0	0	0
2020-03-21	Pitcairn Islands	0	0	0	0
2020-03-22	Pitcairn Islands	0	0	0	0
2020-03-23	Pitcairn Islands	0	0	0	0
2020-03-24	Pitcairn Islands	0	0	0	0
2020-03-25	Pitcairn Islands	0	0	0	0
2020-03-26	Pitcairn Islands	0	0	0	0
2020-03-27	Pitcairn Islands	0	0	0	0
2020-03-28	Pitcairn Islands	0	0	0	0
2020-03-29	Pitcairn Islands	0	0	0	0
2020-03-30	Pitcairn Islands	0	0	0	0
2020-03-31	Pitcairn Islands	0	0	0	0
2020-04-01	Pitcairn Islands	0	0	0	0
2020-04-02	Pitcairn Islands	0	0	0	0
2020-04-03	Pitcairn Islands	0	0	0	0
2020-04-04	Pitcairn Islands	0	0	0	0
2020-04-05	Pitcairn Islands	0	0	0	0
2020-04-06	Pitcairn Islands	0	0	0	0
2020-04-07	Pitcairn Islands	0	0	0	0
2020-04-08	Pitcairn Islands	0	0	0	0
2020-04-09	Pitcairn Islands	0	0	0	0
2020-04-10	Pitcairn Islands	0	0	0	0
2020-04-11	Pitcairn Islands	0	0	0	0
2020-04-12	Pitcairn Islands	0	0	0	0
2020-04-13	Pitcairn Islands	0	0	0	0
2020-04-14	Pitcairn Islands	0	0	0	0
2020-04-15	Pitcairn Islands	0	0	0	0
2020-04-16	Pitcairn Islands	0	0	0	0
2020-04-17	Pitcairn Islands	0	0	0	0
2020-04-18	Pitcairn Islands	0	0	0	0
2020-04-19	Pitcairn Islands	0	0	0	0
2020-04-20	Pitcairn Islands	0	0	0	0
2020-04-21	Pitcairn Islands	0	0	0	0
2020-04-22	Pitcairn Islands	0	0	0	0
2020-04-23	Pitcairn Islands	0	0	0	0
2020-04-24	Pitcairn Islands	0	0	0	0
2020-04-25	Pitcairn Islands	0	0	0	0
2020-04-26	Pitcairn Islands	0	0	0	0
2020-04-27	Pitcairn Islands	0	0	0	0
2020-04-28	Pitcairn Islands	0	0	0	0
2020-04-29	Pitcairn Islands	0	0	0	0
2020-04-30	Pitcairn Islands	0	0	0	0
2020-05-01	Pitcairn Islands	0	0	0	0
2020-05-02	Pitcairn Islands	0	0	0	0
2020-05-03	Pitcairn Islands	0	0	0	0
2020-05-04	Pitcairn Islands	0	0	0	0
2020-05-05	Pitcairn Islands	0	0	0	0
2020-05-06	Pitcairn Islands	0	0	0	0
2020-05-07	Pitcairn Islands	0	0	0	0
2020-05-08	Pitcairn Islands	0	0	0	0
2020-05-09	Pitcairn Islands	0	0	0	0
2020-05-10	Pitcairn Islands	0	0	0	0
2020-05-11	Pitcairn Islands	0	0	0	0
2020-05-12	Pitcairn Islands	0	0	0	0
2020-05-13	Pitcairn Islands	0	0	0	0
2020-05-14	Pitcairn Islands	0	0	0	0
2020-05-15	Pitcairn Islands	0	0	0	0
2020-05-16	Pitcairn Islands	0	0	0	0
2020-05-17	Pitcairn Islands	0	0	0	0
2020-05-18	Pitcairn Islands	0	0	0	0
2020-05-19	Pitcairn Islands	0	0	0	0
2020-05-20	Pitcairn Islands	0	0	0	0
2020-05-21	Pitcairn Islands	0	0	0	0
2020-05-22	Pitcairn Islands	0	0	0	0
2020-05-23	Pitcairn Islands	0	0	0	0
2020-05-24	Pitcairn Islands	0	0	0	0
2020-05-25	Pitcairn Islands	0	0	0	0
2020-05-26	Pitcairn Islands	0	0	0	0
2020-05-27	Pitcairn Islands	0	0	0	0
2020-05-28	Pitcairn Islands	0	0	0	0
2020-05-29	Pitcairn Islands	0	0	0	0
2020-05-30	Pitcairn Islands	0	0	0	0
2020-05-31	Pitcairn Islands	0	0	0	0
2020-06-01	Pitcairn Islands	0	0	0	0
2020-06-02	Pitcairn Islands	0	0	0	0
2020-06-03	Pitcairn Islands	0	0	0	0
2020-06-04	Pitcairn Islands	0	0	0	0
2020-06-05	Pitcairn Islands	0	0	0	0
2020-06-06	Pitcairn Islands	0	0	0	0
2020-06-07	Pitcairn Islands	0	0	0	0
2020-06-08	Pitcairn Islands	0	0	0	0
2020-06-09	Pitcairn Islands	0	0	0	0
2020-06-10	Pitcairn Islands	0	0	0	0
2020-06-11	Pitcairn Islands	0	0	0	0
2020-06-12	Pitcairn Islands	0	0	0	0
2020-06-13	Pitcairn Islands	0	0	0	0
2020-06-14	Pitcairn Islands	0	0	0	0
2020-06-15	Pitcairn Islands	0	0	0	0
2020-06-16	Pitcairn Islands	0	0	0	0
2020-06-17	Pitcairn Islands	0	0	0	0
2020-06-18	Pitcairn Islands	0	0	0	0
2020-06-19	Pitcairn Islands	0	0	0	0
2020-06-20	Pitcairn Islands	0	0	0	0
2020-06-21	Pitcairn Islands	0	0	0	0
2020-06-22	Pitcairn Islands	0	0	0	0
2020-06-23	Pitcairn Islands	0	0	0	0
2020-06-24	Pitcairn Islands	0	0	0	0
2020-06-25	Pitcairn Islands	0	0	0	0
2020-06-26	Pitcairn Islands	0	0	0	0
2020-06-27	Pitcairn Islands	0	0	0	0
2020-06-28	Pitcairn Islands	0	0	0	0
2020-06-29	Pitcairn Islands	0	0	0	0
2020-06-30	Pitcairn Islands	0	0	0	0
2020-07-01	Pitcairn Islands	0	0	0	0
2020-07-02	Pitcairn Islands	0	0	0	0
2020-07-03	Pitcairn Islands	0	0	0	0
2020-07-04	Pitcairn Islands	0	0	0	0
2020-07-05	Pitcairn Islands	0	0	0	0
2020-07-06	Pitcairn Islands	0	0	0	0
2020-07-07	Pitcairn Islands	0	0	0	0
2020-07-08	Pitcairn Islands	0	0	0	0
2020-07-09	Pitcairn Islands	0	0	0	0
2020-07-10	Pitcairn Islands	0	0	0	0
2020-07-11	Pitcairn Islands	0	0	0	0
2020-07-12	Pitcairn Islands	0	0	0	0
2020-07-13	Pitcairn Islands	0	0	0	0
2020-07-14	Pitcairn Islands	0	0	0	0
2020-07-15	Pitcairn Islands	0	0	0	0
2020-07-16	Pitcairn Islands	0	0	0	0
2020-07-17	Pitcairn Islands	0	0	0	0
2020-07-18	Pitcairn Islands	0	0	0	0
2020-07-19	Pitcairn Islands	0	0	0	0
2020-07-20	Pitcairn Islands	0	0	0	0
2020-07-21	Pitcairn Islands	0	0	0	0
2020-07-22	Pitcairn Islands	0	0	0	0
2020-07-23	Pitcairn Islands	0	0	0	0
2020-07-24	Pitcairn Islands	0	0	0	0
2020-07-25	Pitcairn Islands	0	0	0	0
2020-07-26	Pitcairn Islands	0	0	0	0
2020-07-27	Pitcairn Islands	0	0	0	0
2020-07-28	Pitcairn Islands	0	0	0	0
2020-07-29	Pitcairn Islands	0	0	0	0
2020-07-30	Pitcairn Islands	0	0	0	0
2020-07-31	Pitcairn Islands	0	0	0	0
2020-08-01	Pitcairn Islands	0	0	0	0
2020-08-02	Pitcairn Islands	0	0	0	0
2020-08-03	Pitcairn Islands	0	0	0	0
2020-08-04	Pitcairn Islands	0	0	0	0
2020-08-05	Pitcairn Islands	0	0	0	0
2020-08-06	Pitcairn Islands	0	0	0	0
2020-08-07	Pitcairn Islands	0	0	0	0
2020-08-08	Pitcairn Islands	0	0	0	0
2020-08-09	Pitcairn Islands	0	0	0	0
2020-08-10	Pitcairn Islands	0	0	0	0
2020-08-11	Pitcairn Islands	0	0	0	0
2020-08-12	Pitcairn Islands	0	0	0	0
2020-08-13	Pitcairn Islands	0	0	0	0
2020-08-14	Pitcairn Islands	0	0	0	0
2020-08-15	Pitcairn Islands	0	0	0	0
2020-08-16	Pitcairn Islands	0	0	0	0
2020-08-17	Pitcairn Islands	0	0	0	0
2020-08-18	Pitcairn Islands	0	0	0	0
2020-08-19	Pitcairn Islands	0	0	0	0
2020-08-20	Pitcairn Islands	0	0	0	0
2020-08-21	Pitcairn Islands	0	0	0	0
2020-08-22	Pitcairn Islands	0	0	0	0
2020-08-23	Pitcairn Islands	0	0	0	0
2020-08-24	Pitcairn Islands	0	0	0	0
2020-08-25	Pitcairn Islands	0	0	0	0
2020-08-26	Pitcairn Islands	0	0	0	0
2020-08-27	Pitcairn Islands	0	0	0	0
2020-08-28	Pitcairn Islands	0	0	0	0
2020-08-29	Pitcairn Islands	0	0	0	0
2020-08-30	Pitcairn Islands	0	0	0	0
2020-08-31	Pitcairn Islands	0	0	0	0
2020-09-01	Pitcairn Islands	0	0	0	0
2020-09-02	Pitcairn Islands	0	0	0	0
2020-09-03	Pitcairn Islands	0	0	0	0
2020-09-04	Pitcairn Islands	0	0	0	0
2020-09-05	Pitcairn Islands	0	0	0	0
2020-09-06	Pitcairn Islands	0	0	0	0
2020-09-07	Pitcairn Islands	0	0	0	0
2020-09-08	Pitcairn Islands	0	0	0	0
2020-09-09	Pitcairn Islands	0	0	0	0
2020-09-10	Pitcairn Islands	0	0	0	0
2020-09-11	Pitcairn Islands	0	0	0	0
2020-09-12	Pitcairn Islands	0	0	0	0
2020-09-13	Pitcairn Islands	0	0	0	0
2020-09-14	Pitcairn Islands	0	0	0	0
2020-09-15	Pitcairn Islands	0	0	0	0
2020-09-16	Pitcairn Islands	0	0	0	0
2020-09-17	Pitcairn Islands	0	0	0	0
2020-09-18	Pitcairn Islands	0	0	0	0
2020-09-19	Pitcairn Islands	0	0	0	0
2020-09-20	Pitcairn Islands	0	0	0	0
2020-09-21	Pitcairn Islands	0	0	0	0
2020-09-22	Pitcairn Islands	0	0	0	0
2020-09-23	Pitcairn Islands	0	0	0	0
2020-09-24	Pitcairn Islands	0	0	0	0
2020-09-25	Pitcairn Islands	0	0	0	0
2020-09-26	Pitcairn Islands	0	0	0	0
2020-09-27	Pitcairn Islands	0	0	0	0
2020-09-28	Pitcairn Islands	0	0	0	0
2020-09-29	Pitcairn Islands	0	0	0	0
2020-09-30	Pitcairn Islands	0	0	0	0
2020-10-01	Pitcairn Islands	0	0	0	0
2020-10-02	Pitcairn Islands	0	0	0	0
2020-10-03	Pitcairn Islands	0	0	0	0
2020-10-04	Pitcairn Islands	0	0	0	0
2020-10-05	Pitcairn Islands	0	0	0	0
2020-10-06	Pitcairn Islands	0	0	0	0
2020-10-07	Pitcairn Islands	0	0	0	0
2020-10-08	Pitcairn Islands	0	0	0	0
2020-10-09	Pitcairn Islands	0	0	0	0
2020-10-10	Pitcairn Islands	0	0	0	0
2020-10-11	Pitcairn Islands	0	0	0	0
2020-10-12	Pitcairn Islands	0	0	0	0
2020-10-13	Pitcairn Islands	0	0	0	0
2020-10-14	Pitcairn Islands	0	0	0	0
2020-10-15	Pitcairn Islands	0	0	0	0
2020-10-16	Pitcairn Islands	0	0	0	0
2020-10-17	Pitcairn Islands	0	0	0	0
2020-10-18	Pitcairn Islands	0	0	0	0
2020-10-19	Pitcairn Islands	0	0	0	0
2020-10-20	Pitcairn Islands	0	0	0	0
2020-10-21	Pitcairn Islands	0	0	0	0
2020-10-22	Pitcairn Islands	0	0	0	0
2020-10-23	Pitcairn Islands	0	0	0	0
2020-10-24	Pitcairn Islands	0	0	0	0
2020-10-25	Pitcairn Islands	0	0	0	0
2020-10-26	Pitcairn Islands	0	0	0	0
2020-10-27	Pitcairn Islands	0	0	0	0
2020-10-28	Pitcairn Islands	0	0	0	0
2020-10-29	Pitcairn Islands	0	0	0	0
2020-10-30	Pitcairn Islands	0	0	0	0
2020-10-31	Pitcairn Islands	0	0	0	0
2020-11-01	Pitcairn Islands	0	0	0	0
2020-11-02	Pitcairn Islands	0	0	0	0
2020-11-03	Pitcairn Islands	0	0	0	0
2020-11-04	Pitcairn Islands	0	0	0	0
2020-11-05	Pitcairn Islands	0	0	0	0
2020-11-06	Pitcairn Islands	0	0	0	0
2020-11-07	Pitcairn Islands	0	0	0	0
2020-11-08	Pitcairn Islands	0	0	0	0
2020-11-09	Pitcairn Islands	0	0	0	0
2020-11-10	Pitcairn Islands	0	0	0	0
2020-11-11	Pitcairn Islands	0	0	0	0
2020-11-12	Pitcairn Islands	0	0	0	0
2020-11-13	Pitcairn Islands	0	0	0	0
2020-11-14	Pitcairn Islands	0	0	0	0
2020-11-15	Pitcairn Islands	0	0	0	0
2020-11-16	Pitcairn Islands	0	0	0	0
2020-11-17	Pitcairn Islands	0	0	0	0
2020-11-18	Pitcairn Islands	0	0	0	0
2020-11-19	Pitcairn Islands	0	0	0	0
2020-11-20	Pitcairn Islands	0	0	0	0
2020-11-21	Pitcairn Islands	0	0	0	0
2020-11-22	Pitcairn Islands	0	0	0	0
2020-11-23	Pitcairn Islands	0	0	0	0
2020-11-24	Pitcairn Islands	0	0	0	0
2020-11-25	Pitcairn Islands	0	0	0	0
2020-11-26	Pitcairn Islands	0	0	0	0
2020-11-27	Pitcairn Islands	0	0	0	0
2020-11-28	Pitcairn Islands	0	0	0	0
2020-11-29	Pitcairn Islands	0	0	0	0
2020-11-30	Pitcairn Islands	0	0	0	0
2020-12-01	Pitcairn Islands	0	0	0	0
2020-12-02	Pitcairn Islands	0	0	0	0
2020-12-03	Pitcairn Islands	0	0	0	0
2020-12-04	Pitcairn Islands	0	0	0	0
2020-12-05	Pitcairn Islands	0	0	0	0
2020-12-06	Pitcairn Islands	0	0	0	0
2020-12-07	Pitcairn Islands	0	0	0	0
2020-12-08	Pitcairn Islands	0	0	0	0
2020-12-09	Pitcairn Islands	0	0	0	0
2020-12-10	Pitcairn Islands	0	0	0	0
2020-12-11	Pitcairn Islands	0	0	0	0
2020-12-12	Pitcairn Islands	0	0	0	0
2020-12-13	Pitcairn Islands	0	0	0	0
2020-12-14	Pitcairn Islands	0	0	0	0
2020-12-15	Pitcairn Islands	0	0	0	0
2020-12-16	Pitcairn Islands	0	0	0	0
2020-12-17	Pitcairn Islands	0	0	0	0
2020-12-18	Pitcairn Islands	0	0	0	0
2020-12-19	Pitcairn Islands	0	0	0	0
2020-12-20	Pitcairn Islands	0	0	0	0
2020-12-21	Pitcairn Islands	0	0	0	0
2020-12-22	Pitcairn Islands	0	0	0	0
2020-12-23	Pitcairn Islands	0	0	0	0
2020-12-24	Pitcairn Islands	0	0	0	0
2020-12-25	Pitcairn Islands	0	0	0	0
2020-12-26	Pitcairn Islands	0	0	0	0
2020-12-27	Pitcairn Islands	0	0	0	0
2020-12-28	Pitcairn Islands	0	0	0	0
2020-12-29	Pitcairn Islands	0	0	0	0
2020-12-30	Pitcairn Islands	0	0	0	0
2020-12-31	Pitcairn Islands	0	0	0	0
2021-01-01	Pitcairn Islands	0	0	0	0
2021-01-02	Pitcairn Islands	0	0	0	0
2021-01-03	Pitcairn Islands	0	0	0	0
2021-01-04	Pitcairn Islands	0	0	0	0
2021-01-05	Pitcairn Islands	0	0	0	0
2021-01-06	Pitcairn Islands	0	0	0	0
2021-01-07	Pitcairn Islands	0	0	0	0
2021-01-08	Pitcairn Islands	0	0	0	0
2021-01-09	Pitcairn Islands	0	0	0	0
2021-01-10	Pitcairn Islands	0	0	0	0
2021-01-11	Pitcairn Islands	0	0	0	0
2021-01-12	Pitcairn Islands	0	0	0	0
2021-01-13	Pitcairn Islands	0	0	0	0
2021-01-14	Pitcairn Islands	0	0	0	0
2021-01-15	Pitcairn Islands	0	0	0	0
2021-01-16	Pitcairn Islands	0	0	0	0
2021-01-17	Pitcairn Islands	0	0	0	0
2021-01-18	Pitcairn Islands	0	0	0	0
2021-01-19	Pitcairn Islands	0	0	0	0
2021-01-20	Pitcairn Islands	0	0	0	0
2021-01-21	Pitcairn Islands	0	0	0	0
2021-01-22	Pitcairn Islands	0	0	0	0
2021-01-23	Pitcairn Islands	0	0	0	0
2021-01-24	Pitcairn Islands	0	0	0	0
2021-01-25	Pitcairn Islands	0	0	0	0
2021-01-26	Pitcairn Islands	0	0	0	0
2021-01-27	Pitcairn Islands	0	0	0	0
2021-01-28	Pitcairn Islands	0	0	0	0
2021-01-29	Pitcairn Islands	0	0	0	0
2021-01-30	Pitcairn Islands	0	0	0	0
2021-01-31	Pitcairn Islands	0	0	0	0
2021-02-01	Pitcairn Islands	0	0	0	0
2021-02-02	Pitcairn Islands	0	0	0	0
2021-02-03	Pitcairn Islands	0	0	0	0
2021-02-04	Pitcairn Islands	0	0	0	0
2021-02-05	Pitcairn Islands	0	0	0	0
2021-02-06	Pitcairn Islands	0	0	0	0
2021-02-07	Pitcairn Islands	0	0	0	0
2021-02-08	Pitcairn Islands	0	0	0	0
2021-02-09	Pitcairn Islands	0	0	0	0
2021-02-10	Pitcairn Islands	0	0	0	0
2021-02-11	Pitcairn Islands	0	0	0	0
2021-02-12	Pitcairn Islands	0	0	0	0
2021-02-13	Pitcairn Islands	0	0	0	0
2021-02-14	Pitcairn Islands	0	0	0	0
2021-02-15	Pitcairn Islands	0	0	0	0
2021-02-16	Pitcairn Islands	0	0	0	0
2021-02-17	Pitcairn Islands	0	0	0	0
2021-02-18	Pitcairn Islands	0	0	0	0
2021-02-19	Pitcairn Islands	0	0	0	0
2021-02-20	Pitcairn Islands	0	0	0	0
2021-02-21	Pitcairn Islands	0	0	0	0
2021-02-22	Pitcairn Islands	0	0	0	0
2021-02-23	Pitcairn Islands	0	0	0	0
2021-02-24	Pitcairn Islands	0	0	0	0
2021-02-25	Pitcairn Islands	0	0	0	0
2021-02-26	Pitcairn Islands	0	0	0	0
2021-02-27	Pitcairn Islands	0	0	0	0
2021-02-28	Pitcairn Islands	0	0	0	0
2021-03-01	Pitcairn Islands	0	0	0	0
2021-03-02	Pitcairn Islands	0	0	0	0
2021-03-03	Pitcairn Islands	0	0	0	0
2021-03-04	Pitcairn Islands	0	0	0	0
2021-03-05	Pitcairn Islands	0	0	0	0
2021-03-06	Pitcairn Islands	0	0	0	0
2021-03-07	Pitcairn Islands	0	0	0	0
2021-03-08	Pitcairn Islands	0	0	0	0
2021-03-09	Pitcairn Islands	0	0	0	0
2021-03-10	Pitcairn Islands	0	0	0	0
2021-03-11	Pitcairn Islands	0	0	0	0
2021-03-12	Pitcairn Islands	0	0	0	0
2021-03-13	Pitcairn Islands	0	0	0	0
2021-03-14	Pitcairn Islands	0	0	0	0
2021-03-15	Pitcairn Islands	0	0	0	0
2021-03-16	Pitcairn Islands	0	0	0	0
2021-03-17	Pitcairn Islands	0	0	0	0
2021-03-18	Pitcairn Islands	0	0	0	0
2021-03-19	Pitcairn Islands	0	0	0	0
2021-03-20	Pitcairn Islands	0	0	0	0
2021-03-21	Pitcairn Islands	0	0	0	0
2021-03-22	Pitcairn Islands	0	0	0	0
2021-03-23	Pitcairn Islands	0	0	0	0
2021-03-24	Pitcairn Islands	0	0	0	0
2021-03-25	Pitcairn Islands	0	0	0	0
2021-03-26	Pitcairn Islands	0	0	0	0
2021-03-27	Pitcairn Islands	0	0	0	0
2021-03-28	Pitcairn Islands	0	0	0	0
2021-03-29	Pitcairn Islands	0	0	0	0
2021-03-30	Pitcairn Islands	0	0	0	0
2021-03-31	Pitcairn Islands	0	0	0	0
2021-04-01	Pitcairn Islands	0	0	0	0
2021-04-02	Pitcairn Islands	0	0	0	0
2021-04-03	Pitcairn Islands	0	0	0	0
2021-04-04	Pitcairn Islands	0	0	0	0
2021-04-05	Pitcairn Islands	0	0	0	0
2021-04-06	Pitcairn Islands	0	0	0	0
2021-04-07	Pitcairn Islands	0	0	0	0
2021-04-08	Pitcairn Islands	0	0	0	0
2021-04-09	Pitcairn Islands	0	0	0	0
2021-04-10	Pitcairn Islands	0	0	0	0
2021-04-11	Pitcairn Islands	0	0	0	0
2021-04-12	Pitcairn Islands	0	0	0	0
2021-04-13	Pitcairn Islands	0	0	0	0
2021-04-14	Pitcairn Islands	0	0	0	0
2021-04-15	Pitcairn Islands	0	0	0	0
2021-04-16	Pitcairn Islands	0	0	0	0
2021-04-17	Pitcairn Islands	0	0	0	0
2021-04-18	Pitcairn Islands	0	0	0	0
2021-04-19	Pitcairn Islands	0	0	0	0
2021-04-20	Pitcairn Islands	0	0	0	0
2021-04-21	Pitcairn Islands	0	0	0	0
2021-04-22	Pitcairn Islands	0	0	0	0
2021-04-23	Pitcairn Islands	0	0	0	0
2021-04-24	Pitcairn Islands	0	0	0	0
2021-04-25	Pitcairn Islands	0	0	0	0
2021-04-26	Pitcairn Islands	0	0	0	0
2021-04-27	Pitcairn Islands	0	0	0	0
2021-04-28	Pitcairn Islands	0	0	0	0
2021-04-29	Pitcairn Islands	0	0	0	0
2021-04-30	Pitcairn Islands	0	0	0	0
2021-05-01	Pitcairn Islands	0	0	0	0
2021-05-02	Pitcairn Islands	0	0	0	0
2021-05-03	Pitcairn Islands	0	0	0	0
2021-05-04	Pitcairn Islands	0	0	0	0
2021-05-05	Pitcairn Islands	0	0	0	0
2021-05-06	Pitcairn Islands	0	0	0	0
2021-05-07	Pitcairn Islands	0	0	0	0
2021-05-08	Pitcairn Islands	0	0	0	0
2021-05-09	Pitcairn Islands	0	0	0	0
2021-05-10	Pitcairn Islands	0	0	0	0
2021-05-11	Pitcairn Islands	0	0	0	0
2021-05-12	Pitcairn Islands	0	0	0	0
2021-05-13	Pitcairn Islands	0	0	0	0
2021-05-14	Pitcairn Islands	0	0	0	0
2021-05-15	Pitcairn Islands	0	0	0	0
2021-05-16	Pitcairn Islands	0	0	0	0
2021-05-17	Pitcairn Islands	0	0	0	0
2021-05-18	Pitcairn Islands	0	0	0	0
2021-05-19	Pitcairn Islands	0	0	0	0
2021-05-20	Pitcairn Islands	0	0	0	0
2021-05-21	Pitcairn Islands	0	0	0	0
2021-05-22	Pitcairn Islands	0	0	0	0
2021-05-23	Pitcairn Islands	0	0	0	0
2021-05-24	Pitcairn Islands	0	0	0	0
2021-05-25	Pitcairn Islands	0	0	0	0
2021-05-26	Pitcairn Islands	0	0	0	0
2021-05-27	Pitcairn Islands	0	0	0	0
2021-05-28	Pitcairn Islands	0	0	0	0
2021-05-29	Pitcairn Islands	0	0	0	0
2021-05-30	Pitcairn Islands	0	0	0	0
2021-05-31	Pitcairn Islands	0	0	0	0
2021-06-01	Pitcairn Islands	0	0	0	0
2021-06-02	Pitcairn Islands	0	0	0	0
2021-06-03	Pitcairn Islands	0	0	0	0
2021-06-04	Pitcairn Islands	0	0	0	0
2021-06-05	Pitcairn Islands	0	0	0	0
2021-06-06	Pitcairn Islands	0	0	0	0
2021-06-07	Pitcairn Islands	0	0	0	0
2021-06-08	Pitcairn Islands	0	0	0	0
2021-06-09	Pitcairn Islands	0	0	0	0
2021-06-10	Pitcairn Islands	0	0	0	0
2021-06-11	Pitcairn Islands	0	0	0	0
2021-06-12	Pitcairn Islands	0	0	0	0
2021-06-13	Pitcairn Islands	0	0	0	0
2021-06-14	Pitcairn Islands	0	0	0	0
2021-06-15	Pitcairn Islands	0	0	0	0
2021-06-16	Pitcairn Islands	0	0	0	0
2021-06-17	Pitcairn Islands	0	0	0	0
2021-06-18	Pitcairn Islands	0	0	0	0
2021-06-19	Pitcairn Islands	0	0	0	0
2021-06-20	Pitcairn Islands	0	0	0	0
2021-06-21	Pitcairn Islands	0	0	0	0
2021-06-22	Pitcairn Islands	0	0	0	0
2021-06-23	Pitcairn Islands	0	0	0	0
2021-06-24	Pitcairn Islands	0	0	0	0
2021-06-25	Pitcairn Islands	0	0	0	0
2021-06-26	Pitcairn Islands	0	0	0	0
2021-06-27	Pitcairn Islands	0	0	0	0
2021-06-28	Pitcairn Islands	0	0	0	0
2021-06-29	Pitcairn Islands	0	0	0	0
2021-06-30	Pitcairn Islands	0	0	0	0
2021-07-01	Pitcairn Islands	0	0	0	0
2021-07-02	Pitcairn Islands	0	0	0	0
2021-07-03	Pitcairn Islands	0	0	0	0
2021-07-04	Pitcairn Islands	0	0	0	0
2021-07-05	Pitcairn Islands	0	0	0	0
2021-07-06	Pitcairn Islands	0	0	0	0
2021-07-07	Pitcairn Islands	0	0	0	0
2021-07-08	Pitcairn Islands	0	0	0	0
2021-07-09	Pitcairn Islands	0	0	0	0
2021-07-10	Pitcairn Islands	0	0	0	0
2021-07-11	Pitcairn Islands	0	0	0	0
2021-07-12	Pitcairn Islands	0	0	0	0
2021-07-13	Pitcairn Islands	0	0	0	0
2021-07-14	Pitcairn Islands	0	0	0	0
2021-07-15	Pitcairn Islands	0	0	0	0
2021-07-16	Pitcairn Islands	0	0	0	0
2021-07-17	Pitcairn Islands	0	0	0	0
2021-07-18	Pitcairn Islands	0	0	0	0
2021-07-19	Pitcairn Islands	0	0	0	0
2021-07-20	Pitcairn Islands	0	0	0	0
2021-07-21	Pitcairn Islands	0	0	0	0
2021-07-22	Pitcairn Islands	0	0	0	0
2021-07-23	Pitcairn Islands	0	0	0	0
2021-07-24	Pitcairn Islands	0	0	0	0
2021-07-25	Pitcairn Islands	0	0	0	0
2021-07-26	Pitcairn Islands	0	0	0	0
2021-07-27	Pitcairn Islands	0	0	0	0
2021-07-28	Pitcairn Islands	0	0	0	0
2021-07-29	Pitcairn Islands	0	0	0	0
2021-07-30	Pitcairn Islands	0	0	0	0
2021-07-31	Pitcairn Islands	0	0	0	0
2021-08-01	Pitcairn Islands	0	0	0	0
2021-08-02	Pitcairn Islands	0	0	0	0
2021-08-03	Pitcairn Islands	0	0	0	0
2021-08-04	Pitcairn Islands	0	0	0	0
2021-08-05	Pitcairn Islands	0	0	0	0
2021-08-06	Pitcairn Islands	0	0	0	0
2021-08-07	Pitcairn Islands	0	0	0	0
2021-08-08	Pitcairn Islands	0	0	0	0
2021-08-09	Pitcairn Islands	0	0	0	0
2021-08-10	Pitcairn Islands	0	0	0	0
2021-08-11	Pitcairn Islands	0	0	0	0
2021-08-12	Pitcairn Islands	0	0	0	0
2021-08-13	Pitcairn Islands	0	0	0	0
2021-08-14	Pitcairn Islands	0	0	0	0
2021-08-15	Pitcairn Islands	0	0	0	0
2021-08-16	Pitcairn Islands	0	0	0	0
2021-08-17	Pitcairn Islands	0	0	0	0
2021-08-18	Pitcairn Islands	0	0	0	0
2021-08-19	Pitcairn Islands	0	0	0	0
2021-08-20	Pitcairn Islands	0	0	0	0
2021-08-21	Pitcairn Islands	0	0	0	0
2021-08-22	Pitcairn Islands	0	0	0	0
2021-08-23	Pitcairn Islands	0	0	0	0
2021-08-24	Pitcairn Islands	0	0	0	0
2021-08-25	Pitcairn Islands	0	0	0	0
2021-08-26	Pitcairn Islands	0	0	0	0
2021-08-27	Pitcairn Islands	0	0	0	0
2021-08-28	Pitcairn Islands	0	0	0	0
2021-08-29	Pitcairn Islands	0	0	0	0
2021-08-30	Pitcairn Islands	0	0	0	0
2021-08-31	Pitcairn Islands	0	0	0	0
2021-09-01	Pitcairn Islands	0	0	0	0
2021-09-02	Pitcairn Islands	0	0	0	0
2021-09-03	Pitcairn Islands	0	0	0	0
2021-09-04	Pitcairn Islands	0	0	0	0
2021-09-05	Pitcairn Islands	0	0	0	0
2021-09-06	Pitcairn Islands	0	0	0	0
2021-09-07	Pitcairn Islands	0	0	0	0
2021-09-08	Pitcairn Islands	0	0	0	0
2021-09-09	Pitcairn Islands	0	0	0	0
2021-09-10	Pitcairn Islands	0	0	0	0
2021-09-11	Pitcairn Islands	0	0	0	0
2021-09-12	Pitcairn Islands	0	0	0	0
2021-09-13	Pitcairn Islands	0	0	0	0
2021-09-14	Pitcairn Islands	0	0	0	0
2021-09-15	Pitcairn Islands	0	0	0	0
2021-09-16	Pitcairn Islands	0	0	0	0
2021-09-17	Pitcairn Islands	0	0	0	0
2021-09-18	Pitcairn Islands	0	0	0	0
2021-09-19	Pitcairn Islands	0	0	0	0
2021-09-20	Pitcairn Islands	0	0	0	0
2021-09-21	Pitcairn Islands	0	0	0	0
2021-09-22	Pitcairn Islands	0	0	0	0
2021-09-23	Pitcairn Islands	0	0	0	0
2021-09-24	Pitcairn Islands	0	0	0	0
2021-09-25	Pitcairn Islands	0	0	0	0
2021-09-26	Pitcairn Islands	0	0	0	0
2021-09-27	Pitcairn Islands	0	0	0	0
2021-09-28	Pitcairn Islands	0	0	0	0
2021-09-29	Pitcairn Islands	0	0	0	0
2021-09-30	Pitcairn Islands	0	0	0	0
2021-10-01	Pitcairn Islands	0	0	0	0
2021-10-02	Pitcairn Islands	0	0	0	0
2021-10-03	Pitcairn Islands	0	0	0	0
2021-10-04	Pitcairn Islands	0	0	0	0
2021-10-05	Pitcairn Islands	0	0	0	0
2021-10-06	Pitcairn Islands	0	0	0	0
2021-10-07	Pitcairn Islands	0	0	0	0
2021-10-08	Pitcairn Islands	0	0	0	0
2021-10-09	Pitcairn Islands	0	0	0	0
2021-10-10	Pitcairn Islands	0	0	0	0
2021-10-11	Pitcairn Islands	0	0	0	0
2021-10-12	Pitcairn Islands	0	0	0	0
2021-10-13	Pitcairn Islands	0	0	0	0
2021-10-14	Pitcairn Islands	0	0	0	0
2021-10-15	Pitcairn Islands	0	0	0	0
2021-10-16	Pitcairn Islands	0	0	0	0
2021-10-17	Pitcairn Islands	0	0	0	0
2021-10-18	Pitcairn Islands	0	0	0	0
2021-10-19	Pitcairn Islands	0	0	0	0
2021-10-20	Pitcairn Islands	0	0	0	0
2021-10-21	Pitcairn Islands	0	0	0	0
2021-10-22	Pitcairn Islands	0	0	0	0
2021-10-23	Pitcairn Islands	0	0	0	0
2021-10-24	Pitcairn Islands	0	0	0	0
2021-10-25	Pitcairn Islands	0	0	0	0
2021-10-26	Pitcairn Islands	0	0	0	0
2021-10-27	Pitcairn Islands	0	0	0	0
2021-10-28	Pitcairn Islands	0	0	0	0
2021-10-29	Pitcairn Islands	0	0	0	0
2021-10-30	Pitcairn Islands	0	0	0	0
2021-10-31	Pitcairn Islands	0	0	0	0
2021-11-01	Pitcairn Islands	0	0	0	0
2021-11-02	Pitcairn Islands	0	0	0	0
2021-11-03	Pitcairn Islands	0	0	0	0
2021-11-04	Pitcairn Islands	0	0	0	0
2021-11-05	Pitcairn Islands	0	0	0	0
2021-11-06	Pitcairn Islands	0	0	0	0
2021-11-07	Pitcairn Islands	0	0	0	0
2021-11-08	Pitcairn Islands	0	0	0	0
2021-11-09	Pitcairn Islands	0	0	0	0
2021-11-10	Pitcairn Islands	0	0	0	0
2021-11-11	Pitcairn Islands	0	0	0	0
2021-11-12	Pitcairn Islands	0	0	0	0
2021-11-13	Pitcairn Islands	0	0	0	0
2021-11-14	Pitcairn Islands	0	0	0	0
2021-11-15	Pitcairn Islands	0	0	0	0
2021-11-16	Pitcairn Islands	0	0	0	0
2021-11-17	Pitcairn Islands	0	0	0	0
2021-11-18	Pitcairn Islands	0	0	0	0
2021-11-19	Pitcairn Islands	0	0	0	0
2021-11-20	Pitcairn Islands	0	0	0	0
2021-11-21	Pitcairn Islands	0	0	0	0
2021-11-22	Pitcairn Islands	0	0	0	0
2021-11-23	Pitcairn Islands	0	0	0	0
2021-11-24	Pitcairn Islands	0	0	0	0
2021-11-25	Pitcairn Islands	0	0	0	0
2021-11-26	Pitcairn Islands	0	0	0	0
2021-11-27	Pitcairn Islands	0	0	0	0
2021-11-28	Pitcairn Islands	0	0	0	0
2021-11-29	Pitcairn Islands	0	0	0	0
2021-11-30	Pitcairn Islands	0	0	0	0
2021-12-01	Pitcairn Islands	0	0	0	0
2021-12-02	Pitcairn Islands	0	0	0	0
2021-12-03	Pitcairn Islands	0	0	0	0
2021-12-04	Pitcairn Islands	0	0	0	0
2021-12-05	Pitcairn Islands	0	0	0	0
2021-12-06	Pitcairn Islands	0	0	0	0
2021-12-07	Pitcairn Islands	0	0	0	0
2021-12-08	Pitcairn Islands	0	0	0	0
2021-12-09	Pitcairn Islands	0	0	0	0
2021-12-10	Pitcairn Islands	0	0	0	0
2021-12-11	Pitcairn Islands	0	0	0	0
2021-12-12	Pitcairn Islands	0	0	0	0
2021-12-13	Pitcairn Islands	0	0	0	0
2021-12-14	Pitcairn Islands	0	0	0	0
2021-12-15	Pitcairn Islands	0	0	0	0
2021-12-16	Pitcairn Islands	0	0	0	0
2021-12-17	Pitcairn Islands	0	0	0	0
2021-12-18	Pitcairn Islands	0	0	0	0
2021-12-19	Pitcairn Islands	0	0	0	0
2021-12-20	Pitcairn Islands	0	0	0	0
2021-12-21	Pitcairn Islands	0	0	0	0
2021-12-22	Pitcairn Islands	0	0	0	0
2021-12-23	Pitcairn Islands	0	0	0	0
2021-12-24	Pitcairn Islands	0	0	0	0
2021-12-25	Pitcairn Islands	0	0	0	0
2021-12-26	Pitcairn Islands	0	0	0	0
2021-12-27	Pitcairn Islands	0	0	0	0
2021-12-28	Pitcairn Islands	0	0	0	0
2021-12-29	Pitcairn Islands	0	0	0	0
2021-12-30	Pitcairn Islands	0	0	0	0
2021-12-31	Pitcairn Islands	0	0	0	0
2022-01-01	Pitcairn Islands	0	0	0	0
2022-01-02	Pitcairn Islands	0	0	0	0
2022-01-03	Pitcairn Islands	0	0	0	0
2022-01-04	Pitcairn Islands	0	0	0	0
2022-01-05	Pitcairn Islands	0	0	0	0
2022-01-06	Pitcairn Islands	0	0	0	0
2022-01-07	Pitcairn Islands	0	0	0	0
2022-01-08	Pitcairn Islands	0	0	0	0
2022-01-09	Pitcairn Islands	0	0	0	0
2022-01-10	Pitcairn Islands	0	0	0	0
2022-01-11	Pitcairn Islands	0	0	0	0
2022-01-12	Pitcairn Islands	0	0	0	0
2022-01-13	Pitcairn Islands	0	0	0	0
2022-01-14	Pitcairn Islands	0	0	0	0
2022-01-15	Pitcairn Islands	0	0	0	0
2022-01-16	Pitcairn Islands	0	0	0	0
2022-01-17	Pitcairn Islands	0	0	0	0
2022-01-18	Pitcairn Islands	0	0	0	0
2022-01-19	Pitcairn Islands	0	0	0	0
2022-01-20	Pitcairn Islands	0	0	0	0
2022-01-21	Pitcairn Islands	0	0	0	0
2022-01-22	Pitcairn Islands	0	0	0	0
2022-01-23	Pitcairn Islands	0	0	0	0
2022-01-24	Pitcairn Islands	0	0	0	0
2022-01-25	Pitcairn Islands	0	0	0	0
2022-01-26	Pitcairn Islands	0	0	0	0
2022-01-27	Pitcairn Islands	0	0	0	0
2022-01-28	Pitcairn Islands	0	0	0	0
2022-01-29	Pitcairn Islands	0	0	0	0
2022-01-30	Pitcairn Islands	0	0	0	0
2022-01-31	Pitcairn Islands	0	0	0	0
2022-02-01	Pitcairn Islands	0	0	0	0
2022-02-02	Pitcairn Islands	0	0	0	0
2022-02-03	Pitcairn Islands	0	0	0	0
2022-02-04	Pitcairn Islands	0	0	0	0
2022-02-05	Pitcairn Islands	0	0	0	0
2022-02-06	Pitcairn Islands	0	0	0	0
2022-02-07	Pitcairn Islands	0	0	0	0
2022-02-08	Pitcairn Islands	0	0	0	0
2022-02-09	Pitcairn Islands	0	0	0	0
2022-02-10	Pitcairn Islands	0	0	0	0
2022-02-11	Pitcairn Islands	0	0	0	0
2022-02-12	Pitcairn Islands	0	0	0	0
2022-02-13	Pitcairn Islands	0	0	0	0
2022-02-14	Pitcairn Islands	0	0	0	0
2022-02-15	Pitcairn Islands	0	0	0	0
2022-02-16	Pitcairn Islands	0	0	0	0
2022-02-17	Pitcairn Islands	0	0	0	0
2022-02-18	Pitcairn Islands	0	0	0	0
2022-02-19	Pitcairn Islands	0	0	0	0
2022-02-20	Pitcairn Islands	0	0	0	0
2022-02-21	Pitcairn Islands	0	0	0	0
2022-02-22	Pitcairn Islands	0	0	0	0
2022-02-23	Pitcairn Islands	0	0	0	0
2022-02-24	Pitcairn Islands	0	0	0	0
2022-02-25	Pitcairn Islands	0	0	0	0
2022-02-26	Pitcairn Islands	0	0	0	0
2022-02-27	Pitcairn Islands	0	0	0	0
2022-02-28	Pitcairn Islands	0	0	0	0
2022-03-01	Pitcairn Islands	0	0	0	0
2022-03-02	Pitcairn Islands	0	0	0	0
2022-03-03	Pitcairn Islands	0	0	0	0
2022-03-04	Pitcairn Islands	0	0	0	0
2022-03-05	Pitcairn Islands	0	0	0	0
2022-03-06	Pitcairn Islands	0	0	0	0
2022-03-07	Pitcairn Islands	0	0	0	0
2022-03-08	Pitcairn Islands	0	0	0	0
2022-03-09	Pitcairn Islands	0	0	0	0
2022-03-10	Pitcairn Islands	0	0	0	0
2022-03-11	Pitcairn Islands	0	0	0	0
2022-03-12	Pitcairn Islands	0	0	0	0
2022-03-13	Pitcairn Islands	0	0	0	0
2022-03-14	Pitcairn Islands	0	0	0	0
2022-03-15	Pitcairn Islands	0	0	0	0
2022-03-16	Pitcairn Islands	0	0	0	0
2022-03-17	Pitcairn Islands	0	0	0	0
2022-03-18	Pitcairn Islands	0	0	0	0
2022-03-19	Pitcairn Islands	0	0	0	0
2022-03-20	Pitcairn Islands	0	0	0	0
2022-03-21	Pitcairn Islands	0	0	0	0
2022-03-22	Pitcairn Islands	0	0	0	0
2022-03-23	Pitcairn Islands	0	0	0	0
2022-03-24	Pitcairn Islands	0	0	0	0
2022-03-25	Pitcairn Islands	0	0	0	0
2022-03-26	Pitcairn Islands	0	0	0	0
2022-03-27	Pitcairn Islands	0	0	0	0
2022-03-28	Pitcairn Islands	0	0	0	0
2022-03-29	Pitcairn Islands	0	0	0	0
2022-03-30	Pitcairn Islands	0	0	0	0
2022-03-31	Pitcairn Islands	0	0	0	0
2022-04-01	Pitcairn Islands	0	0	0	0
2022-04-02	Pitcairn Islands	0	0	0	0
2022-04-03	Pitcairn Islands	0	0	0	0
2022-04-04	Pitcairn Islands	0	0	0	0
2022-04-05	Pitcairn Islands	0	0	0	0
2022-04-06	Pitcairn Islands	0	0	0	0
2022-04-07	Pitcairn Islands	0	0	0	0
2022-04-08	Pitcairn Islands	0	0	0	0
2022-04-09	Pitcairn Islands	0	0	0	0
2022-04-10	Pitcairn Islands	0	0	0	0
2022-04-11	Pitcairn Islands	0	0	0	0
2022-04-12	Pitcairn Islands	0	0	0	0
2022-04-13	Pitcairn Islands	0	0	0	0
2022-04-14	Pitcairn Islands	0	0	0	0
2022-04-15	Pitcairn Islands	0	0	0	0
2022-04-16	Pitcairn Islands	0	0	0	0
2022-04-17	Pitcairn Islands	0	0	0	0
2022-04-18	Pitcairn Islands	0	0	0	0
2022-04-19	Pitcairn Islands	0	0	0	0
2022-04-20	Pitcairn Islands	0	0	0	0
2022-04-21	Pitcairn Islands	0	0	0	0
2022-04-22	Pitcairn Islands	0	0	0	0
2022-04-23	Pitcairn Islands	0	0	0	0
2022-04-24	Pitcairn Islands	0	0	0	0
2022-04-25	Pitcairn Islands	0	0	0	0
2022-04-26	Pitcairn Islands	0	0	0	0
2022-04-27	Pitcairn Islands	0	0	0	0
2022-04-28	Pitcairn Islands	0	0	0	0
2022-04-29	Pitcairn Islands	0	0	0	0
2022-04-30	Pitcairn Islands	0	0	0	0
2022-05-01	Pitcairn Islands	0	0	0	0
2022-05-02	Pitcairn Islands	0	0	0	0
2022-05-03	Pitcairn Islands	0	0	0	0
2022-05-04	Pitcairn Islands	0	0	0	0
2022-05-05	Pitcairn Islands	0	0	0	0
2022-05-06	Pitcairn Islands	0	0	0	0
2022-05-07	Pitcairn Islands	0	0	0	0
2022-05-08	Pitcairn Islands	0	0	0	0
2022-05-09	Pitcairn Islands	0	0	0	0
2022-05-10	Pitcairn Islands	0	0	0	0
2022-05-11	Pitcairn Islands	0	0	0	0
2022-05-12	Pitcairn Islands	0	0	0	0
2022-05-13	Pitcairn Islands	0	0	0	0
2022-05-14	Pitcairn Islands	0	0	0	0
2022-05-15	Pitcairn Islands	0	0	0	0
2022-05-16	Pitcairn Islands	0	0	0	0
2022-05-17	Pitcairn Islands	0	0	0	0
2022-05-18	Pitcairn Islands	0	0	0	0
2022-05-19	Pitcairn Islands	0	0	0	0
2022-05-20	Pitcairn Islands	0	0	0	0
2022-05-21	Pitcairn Islands	0	0	0	0
2022-05-22	Pitcairn Islands	0	0	0	0
2022-05-23	Pitcairn Islands	0	0	0	0
2022-05-24	Pitcairn Islands	0	0	0	0
2022-05-25	Pitcairn Islands	0	0	0	0
2022-05-26	Pitcairn Islands	0	0	0	0
2022-05-27	Pitcairn Islands	0	0	0	0
2022-05-28	Pitcairn Islands	0	0	0	0
2022-05-29	Pitcairn Islands	0	0	0	0
2022-05-30	Pitcairn Islands	0	0	0	0
2022-05-31	Pitcairn Islands	0	0	0	0
2022-06-01	Pitcairn Islands	0	0	0	0
2022-06-02	Pitcairn Islands	0	0	0	0
2022-06-03	Pitcairn Islands	0	0	0	0
2022-06-04	Pitcairn Islands	0	0	0	0
2022-06-05	Pitcairn Islands	0	0	0	0
2022-06-06	Pitcairn Islands	0	0	0	0
2022-06-07	Pitcairn Islands	0	0	0	0
2022-06-08	Pitcairn Islands	0	0	0	0
2022-06-09	Pitcairn Islands	0	0	0	0
2022-06-10	Pitcairn Islands	0	0	0	0
2022-06-11	Pitcairn Islands	0	0	0	0
2022-06-12	Pitcairn Islands	0	0	0	0
2022-06-13	Pitcairn Islands	0	0	0	0
2022-06-14	Pitcairn Islands	0	0	0	0
2022-06-15	Pitcairn Islands	0	0	0	0
2022-06-16	Pitcairn Islands	0	0	0	0
2022-06-17	Pitcairn Islands	0	0	0	0
2022-06-18	Pitcairn Islands	0	0	0	0
2022-06-19	Pitcairn Islands	0	0	0	0
2022-06-20	Pitcairn Islands	0	0	0	0
2022-06-21	Pitcairn Islands	0	0	0	0
2022-06-22	Pitcairn Islands	0	0	0	0
2022-06-23	Pitcairn Islands	0	0	0	0
2022-06-24	Pitcairn Islands	0	0	0	0
2022-06-25	Pitcairn Islands	0	0	0	0
2022-06-26	Pitcairn Islands	0	0	0	0
2022-06-27	Pitcairn Islands	0	0	0	0
2022-06-28	Pitcairn Islands	0	0	0	0
2022-06-29	Pitcairn Islands	0	0	0	0
2022-06-30	Pitcairn Islands	0	0	0	0
2022-07-01	Pitcairn Islands	0	0	0	0
2022-07-02	Pitcairn Islands	0	0	0	0
2022-07-03	Pitcairn Islands	0	0	0	0
2022-07-04	Pitcairn Islands	0	0	0	0
2022-07-05	Pitcairn Islands	0	0	0	0
2022-07-06	Pitcairn Islands	0	0	0	0
2022-07-07	Pitcairn Islands	0	0	0	0
2022-07-08	Pitcairn Islands	0	0	0	0
2022-07-09	Pitcairn Islands	0	0	0	0
2022-07-10	Pitcairn Islands	0	0	0	0
2022-07-11	Pitcairn Islands	0	0	0	0
2022-07-12	Pitcairn Islands	0	0	0	0
2022-07-13	Pitcairn Islands	0	0	0	0
2022-07-14	Pitcairn Islands	0	0	0	0
2022-07-15	Pitcairn Islands	0	0	0	0
2022-07-16	Pitcairn Islands	0	0	0	0
2022-07-17	Pitcairn Islands	0	0	0	0
2022-07-18	Pitcairn Islands	0	0	0	0
2022-07-19	Pitcairn Islands	0	0	0	0
2022-07-20	Pitcairn Islands	4	4	0	0
2022-07-21	Pitcairn Islands	0	4	0	0
2022-07-22	Pitcairn Islands	0	4	0	0
2022-07-23	Pitcairn Islands	0	4	0	0
2022-07-24	Pitcairn Islands	0	4	0	0
2022-07-25	Pitcairn Islands	0	4	0	0
2022-07-26	Pitcairn Islands	0	4	0	0
2022-07-27	Pitcairn Islands	0	4	0	0
2022-07-28	Pitcairn Islands	0	4	0	0
2022-07-29	Pitcairn Islands	0	4	0	0
2022-07-30	Pitcairn Islands	0	4	0	0
2022-07-31	Pitcairn Islands	0	4	0	0
2022-08-01	Pitcairn Islands	0	4	0	0
2022-08-02	Pitcairn Islands	0	4	0	0
2022-08-03	Pitcairn Islands	0	4	0	0
2022-08-04	Pitcairn Islands	0	4	0	0
2022-08-05	Pitcairn Islands	0	4	0	0
2022-08-06	Pitcairn Islands	0	4	0	0
2022-08-07	Pitcairn Islands	0	4	0	0
2022-08-08	Pitcairn Islands	0	4	0	0
2022-08-09	Pitcairn Islands	0	4	0	0
2022-08-10	Pitcairn Islands	0	4	0	0
2022-08-11	Pitcairn Islands	0	4	0	0
2022-08-12	Pitcairn Islands	0	4	0	0
2022-08-13	Pitcairn Islands	0	4	0	0
2022-08-14	Pitcairn Islands	0	4	0	0
2022-08-15	Pitcairn Islands	0	4	0	0
2022-08-16	Pitcairn Islands	0	4	0	0
2022-08-17	Pitcairn Islands	0	4	0	0
2022-08-18	Pitcairn Islands	0	4	0	0
2022-08-19	Pitcairn Islands	0	4	0	0
2022-08-20	Pitcairn Islands	0	4	0	0
2022-08-21	Pitcairn Islands	0	4	0	0
2022-08-22	Pitcairn Islands	0	4	0	0
2022-08-23	Pitcairn Islands	0	4	0	0
2022-08-24	Pitcairn Islands	0	4	0	0
2022-08-25	Pitcairn Islands	0	4	0	0
2022-08-26	Pitcairn Islands	0	4	0	0
2022-08-27	Pitcairn Islands	0	4	0	0
2022-08-28	Pitcairn Islands	0	4	0	0
2022-08-29	Pitcairn Islands	0	4	0	0
2022-08-30	Pitcairn Islands	0	4	0	0
2022-08-31	Pitcairn Islands	0	4	0	0
2022-09-01	Pitcairn Islands	0	4	0	0
2022-09-02	Pitcairn Islands	0	4	0	0
2022-09-03	Pitcairn Islands	0	4	0	0
2022-09-04	Pitcairn Islands	0	4	0	0
2022-09-05	Pitcairn Islands	0	4	0	0
2022-09-06	Pitcairn Islands	0	4	0	0
2022-09-07	Pitcairn Islands	0	4	0	0
2022-09-08	Pitcairn Islands	0	4	0	0
2022-09-09	Pitcairn Islands	0	4	0	0
2022-09-10	Pitcairn Islands	0	4	0	0
2022-09-11	Pitcairn Islands	0	4	0	0
2022-09-12	Pitcairn Islands	0	4	0	0
2022-09-13	Pitcairn Islands	0	4	0	0
2022-09-14	Pitcairn Islands	0	4	0	0
2022-09-15	Pitcairn Islands	0	4	0	0
2022-09-16	Pitcairn Islands	0	4	0	0
2022-09-17	Pitcairn Islands	0	4	0	0
2022-09-18	Pitcairn Islands	0	4	0	0
2022-09-19	Pitcairn Islands	0	4	0	0
2022-09-20	Pitcairn Islands	0	4	0	0
2022-09-21	Pitcairn Islands	0	4	0	0
2022-09-22	Pitcairn Islands	0	4	0	0
2022-09-23	Pitcairn Islands	0	4	0	0
2022-09-24	Pitcairn Islands	0	4	0	0
2022-09-25	Pitcairn Islands	0	4	0	0
2022-09-26	Pitcairn Islands	0	4	0	0
2022-09-27	Pitcairn Islands	0	4	0	0
2022-09-28	Pitcairn Islands	0	4	0	0
2022-09-29	Pitcairn Islands	0	4	0	0
2022-09-30	Pitcairn Islands	0	4	0	0
2022-10-01	Pitcairn Islands	0	4	0	0
2022-10-02	Pitcairn Islands	0	4	0	0
2022-10-03	Pitcairn Islands	0	4	0	0
2022-10-04	Pitcairn Islands	0	4	0	0
2022-10-05	Pitcairn Islands	0	4	0	0
2022-10-06	Pitcairn Islands	0	4	0	0
2022-10-07	Pitcairn Islands	0	4	0	0
2022-10-08	Pitcairn Islands	0	4	0	0
2022-10-09	Pitcairn Islands	0	4	0	0
2022-10-10	Pitcairn Islands	0	4	0	0
2022-10-11	Pitcairn Islands	0	4	0	0
2022-10-12	Pitcairn Islands	0	4	0	0
2022-10-13	Pitcairn Islands	0	4	0	0
2022-10-14	Pitcairn Islands	0	4	0	0
2022-10-15	Pitcairn Islands	0	4	0	0
2022-10-16	Pitcairn Islands	0	4	0	0
2022-10-17	Pitcairn Islands	0	4	0	0
2022-10-18	Pitcairn Islands	0	4	0	0
2022-10-19	Pitcairn Islands	0	4	0	0
2022-10-20	Pitcairn Islands	0	4	0	0
2022-10-21	Pitcairn Islands	0	4	0	0
2022-10-22	Pitcairn Islands	0	4	0	0
2022-10-23	Pitcairn Islands	0	4	0	0
2022-10-24	Pitcairn Islands	0	4	0	0
2022-10-25	Pitcairn Islands	0	4	0	0
2022-10-26	Pitcairn Islands	0	4	0	0
2022-10-27	Pitcairn Islands	0	4	0	0
2022-10-28	Pitcairn Islands	0	4	0	0
2022-10-29	Pitcairn Islands	0	4	0	0
2022-10-30	Pitcairn Islands	0	4	0	0
2022-10-31	Pitcairn Islands	0	4	0	0
2022-11-01	Pitcairn Islands	0	4	0	0
2022-11-02	Pitcairn Islands	0	4	0	0
2022-11-03	Pitcairn Islands	0	4	0	0
2022-11-04	Pitcairn Islands	0	4	0	0
2022-11-05	Pitcairn Islands	0	4	0	0
2022-11-06	Pitcairn Islands	0	4	0	0
2022-11-07	Pitcairn Islands	0	4	0	0
2022-11-08	Pitcairn Islands	0	4	0	0
2022-11-09	Pitcairn Islands	0	4	0	0
2022-11-10	Pitcairn Islands	0	4	0	0
2022-11-11	Pitcairn Islands	0	4	0	0
2022-11-12	Pitcairn Islands	0	4	0	0
2022-11-13	Pitcairn Islands	0	4	0	0
2022-11-14	Pitcairn Islands	0	4	0	0
2022-11-15	Pitcairn Islands	0	4	0	0
2022-11-16	Pitcairn Islands	0	4	0	0
2022-11-17	Pitcairn Islands	0	4	0	0
2022-11-18	Pitcairn Islands	0	4	0	0
2022-11-19	Pitcairn Islands	0	4	0	0
2022-11-20	Pitcairn Islands	0	4	0	0
2022-11-21	Pitcairn Islands	0	4	0	0
2022-11-22	Pitcairn Islands	0	4	0	0
2022-11-23	Pitcairn Islands	0	4	0	0
2022-11-24	Pitcairn Islands	0	4	0	0
2022-11-25	Pitcairn Islands	0	4	0	0
2022-11-26	Pitcairn Islands	0	4	0	0
2022-11-27	Pitcairn Islands	0	4	0	0
2022-11-28	Pitcairn Islands	0	4	0	0
2022-11-29	Pitcairn Islands	0	4	0	0
2022-11-30	Pitcairn Islands	0	4	0	0
2022-12-01	Pitcairn Islands	0	4	0	0
2022-12-02	Pitcairn Islands	0	4	0	0
2022-12-03	Pitcairn Islands	0	4	0	0
2022-12-04	Pitcairn Islands	0	4	0	0
2022-12-05	Pitcairn Islands	0	4	0	0
2022-12-06	Pitcairn Islands	0	4	0	0
2022-12-07	Pitcairn Islands	0	4	0	0
2022-12-08	Pitcairn Islands	0	4	0	0
2022-12-09	Pitcairn Islands	0	4	0	0
2022-12-10	Pitcairn Islands	0	4	0	0
2022-12-11	Pitcairn Islands	0	4	0	0
2022-12-12	Pitcairn Islands	0	4	0	0
2022-12-13	Pitcairn Islands	0	4	0	0
2022-12-14	Pitcairn Islands	0	4	0	0
2022-12-15	Pitcairn Islands	0	4	0	0
2022-12-16	Pitcairn Islands	0	4	0	0
2022-12-17	Pitcairn Islands	0	4	0	0
2022-12-18	Pitcairn Islands	0	4	0	0
2022-12-19	Pitcairn Islands	0	4	0	0
2022-12-20	Pitcairn Islands	0	4	0	0
2022-12-21	Pitcairn Islands	0	4	0	0
2022-12-22	Pitcairn Islands	0	4	0	0
2022-12-23	Pitcairn Islands	0	4	0	0
2022-12-24	Pitcairn Islands	0	4	0	0
2022-12-25	Pitcairn Islands	0	4	0	0
2022-12-26	Pitcairn Islands	0	4	0	0
2022-12-27	Pitcairn Islands	0	4	0	0
2022-12-28	Pitcairn Islands	0	4	0	0
2022-12-29	Pitcairn Islands	0	4	0	0
2022-12-30	Pitcairn Islands	0	4	0	0
2022-12-31	Pitcairn Islands	0	4	0	0
2023-01-01	Pitcairn Islands	0	4	0	0
2023-01-02	Pitcairn Islands	0	4	0	0
2023-01-03	Pitcairn Islands	0	4	0	0
2023-01-04	Pitcairn Islands	0	4	0	0
2023-01-05	Pitcairn Islands	0	4	0	0
2023-01-06	Pitcairn Islands	0	4	0	0
2023-01-07	Pitcairn Islands	0	4	0	0
2023-01-08	Pitcairn Islands	0	4	0	0
2023-01-09	Pitcairn Islands	0	4	0	0
2023-01-10	Pitcairn Islands	0	4	0	0
2023-01-11	Pitcairn Islands	0	4	0	0
2023-01-12	Pitcairn Islands	0	4	0	0
2023-01-13	Pitcairn Islands	0	4	0	0
2023-01-14	Pitcairn Islands	0	4	0	0
2023-01-15	Pitcairn Islands	0	4	0	0
2023-01-16	Pitcairn Islands	0	4	0	0
2023-01-17	Pitcairn Islands	0	4	0	0
2023-01-18	Pitcairn Islands	0	4	0	0
2023-01-19	Pitcairn Islands	0	4	0	0
2023-01-20	Pitcairn Islands	0	4	0	0
2023-01-21	Pitcairn Islands	0	4	0	0
2023-01-22	Pitcairn Islands	0	4	0	0
2023-01-23	Pitcairn Islands	0	4	0	0
2023-01-24	Pitcairn Islands	0	4	0	0
2023-01-25	Pitcairn Islands	0	4	0	0
2023-01-26	Pitcairn Islands	0	4	0	0
2023-01-27	Pitcairn Islands	0	4	0	0
2023-01-28	Pitcairn Islands	0	4	0	0
2023-01-29	Pitcairn Islands	0	4	0	0
2023-01-30	Pitcairn Islands	0	4	0	0
2023-01-31	Pitcairn Islands	0	4	0	0
2023-02-01	Pitcairn Islands	0	4	0	0
2023-02-02	Pitcairn Islands	0	4	0	0
2023-02-03	Pitcairn Islands	0	4	0	0
2023-02-04	Pitcairn Islands	0	4	0	0
2023-02-05	Pitcairn Islands	0	4	0	0
2023-02-06	Pitcairn Islands	0	4	0	0
2023-02-07	Pitcairn Islands	0	4	0	0
2023-02-08	Pitcairn Islands	0	4	0	0
2023-02-09	Pitcairn Islands	0	4	0	0
2023-02-10	Pitcairn Islands	0	4	0	0
2023-02-11	Pitcairn Islands	0	4	0	0
2023-02-12	Pitcairn Islands	0	4	0	0
2023-02-13	Pitcairn Islands	0	4	0	0
2023-02-14	Pitcairn Islands	0	4	0	0
2023-02-15	Pitcairn Islands	0	4	0	0
2023-02-16	Pitcairn Islands	0	4	0	0
2023-02-17	Pitcairn Islands	0	4	0	0
2023-02-18	Pitcairn Islands	0	4	0	0
2023-02-19	Pitcairn Islands	0	4	0	0
2023-02-20	Pitcairn Islands	0	4	0	0
2023-02-21	Pitcairn Islands	0	4	0	0
2020-01-03	Poland	0	0	0	0
2020-01-04	Poland	0	0	0	0
2020-01-05	Poland	0	0	0	0
2020-01-06	Poland	0	0	0	0
2020-01-07	Poland	0	0	0	0
2020-01-08	Poland	0	0	0	0
2020-01-09	Poland	0	0	0	0
2020-01-10	Poland	0	0	0	0
2020-01-11	Poland	0	0	0	0
2020-01-12	Poland	0	0	0	0
2020-01-13	Poland	0	0	0	0
2020-01-14	Poland	0	0	0	0
2020-01-15	Poland	0	0	0	0
2020-01-16	Poland	0	0	0	0
2020-01-17	Poland	0	0	0	0
2020-01-18	Poland	0	0	0	0
2020-01-19	Poland	0	0	0	0
2020-01-20	Poland	0	0	0	0
2020-01-21	Poland	0	0	0	0
2020-01-22	Poland	0	0	0	0
2020-01-23	Poland	0	0	0	0
2020-01-24	Poland	0	0	0	0
2020-01-25	Poland	0	0	0	0
2020-01-26	Poland	0	0	0	0
2020-01-27	Poland	0	0	0	0
2020-01-28	Poland	0	0	0	0
2020-01-29	Poland	0	0	0	0
2020-01-30	Poland	0	0	0	0
2020-01-31	Poland	0	0	0	0
2020-02-01	Poland	0	0	0	0
2020-02-02	Poland	0	0	0	0
2020-02-03	Poland	0	0	0	0
2020-02-04	Poland	0	0	0	0
2020-02-05	Poland	0	0	0	0
2020-02-06	Poland	0	0	0	0
2020-02-07	Poland	0	0	0	0
2020-02-08	Poland	0	0	0	0
2020-02-09	Poland	0	0	0	0
2020-02-10	Poland	0	0	0	0
2020-02-11	Poland	0	0	0	0
2020-02-12	Poland	0	0	0	0
2020-02-13	Poland	0	0	0	0
2020-02-14	Poland	0	0	0	0
2020-02-15	Poland	0	0	0	0
2020-02-16	Poland	0	0	0	0
2020-02-17	Poland	0	0	0	0
2020-02-18	Poland	0	0	0	0
2020-02-19	Poland	0	0	0	0
2020-02-20	Poland	0	0	0	0
2020-02-21	Poland	0	0	0	0
2020-02-22	Poland	0	0	0	0
2020-02-23	Poland	0	0	0	0
2020-02-24	Poland	0	0	0	0
2020-02-25	Poland	0	0	0	0
2020-02-26	Poland	0	0	0	0
2020-02-27	Poland	0	0	0	0
2020-02-28	Poland	0	0	0	0
2020-02-29	Poland	0	0	0	0
2020-03-01	Poland	0	0	0	0
2020-03-02	Poland	0	0	0	0
2020-03-03	Poland	0	0	0	0
2020-03-04	Poland	1	1	0	0
2020-03-05	Poland	0	1	0	0
2020-03-06	Poland	0	1	0	0
2020-03-07	Poland	4	5	0	0
2020-03-08	Poland	1	6	0	0
2020-03-09	Poland	5	11	0	0
2020-03-10	Poland	6	17	0	0
2020-03-11	Poland	5	22	0	0
2020-03-12	Poland	9	31	0	0
2020-03-13	Poland	20	51	1	1
2020-03-14	Poland	17	68	1	2
2020-03-15	Poland	35	103	1	3
2020-03-16	Poland	21	124	0	3
2020-03-17	Poland	52	176	1	4
2020-03-18	Poland	61	237	1	5
2020-03-19	Poland	48	285	0	5
2020-03-20	Poland	68	353	0	5
2020-03-21	Poland	70	423	0	5
2020-03-22	Poland	111	534	0	5
2020-03-23	Poland	99	633	2	7
2020-03-24	Poland	115	748	1	8
2020-03-25	Poland	152	900	2	10
2020-03-26	Poland	151	1051	3	13
2020-03-27	Poland	170	1221	3	16
2020-03-28	Poland	168	1389	0	16
2020-03-29	Poland	249	1638	2	18
2020-03-30	Poland	224	1862	4	22
2020-03-31	Poland	193	2055	9	31
2020-04-01	Poland	256	2311	2	33
2020-04-02	Poland	243	2554	10	43
2020-04-03	Poland	392	2946	14	57
2020-04-04	Poland	437	3383	14	71
2020-04-05	Poland	244	3627	8	79
2020-04-06	Poland	475	4102	15	94
2020-04-07	Poland	311	4413	9	103
2020-04-08	Poland	435	4848	26	129
2020-04-09	Poland	356	5204	29	158
2020-04-10	Poland	370	5574	16	174
2020-04-11	Poland	380	5954	7	181
2020-04-12	Poland	401	6355	27	208
2020-04-13	Poland	318	6673	23	231
2020-04-14	Poland	260	6933	13	244
2020-04-15	Poland	269	7202	18	262
2020-04-16	Poland	380	7582	22	284
2020-04-17	Poland	336	7918	28	312
2020-04-18	Poland	461	8379	18	330
2020-04-19	Poland	363	8742	15	345
2020-04-20	Poland	545	9287	13	358
2020-04-21	Poland	306	9593	20	378
2020-04-22	Poland	263	9856	20	398
2020-04-23	Poland	313	10169	25	423
2020-04-24	Poland	342	10511	28	451
2020-04-25	Poland	381	10892	40	491
2020-04-26	Poland	381	11273	30	521
2020-04-27	Poland	344	11617	12	533
2020-04-28	Poland	285	11902	27	560
2020-04-29	Poland	316	12218	34	594
2020-04-30	Poland	422	12640	28	622
2020-05-01	Poland	237	12877	20	642
2020-05-02	Poland	228	13105	7	649
2020-05-03	Poland	270	13375	12	661
2020-05-04	Poland	318	13693	15	676
2020-05-05	Poland	313	14006	19	695
2020-05-06	Poland	425	14431	19	714
2020-05-07	Poland	309	14740	18	732
2020-05-08	Poland	307	15047	22	754
2020-05-09	Poland	319	15366	20	774
2020-05-10	Poland	285	15651	9	783
2020-05-11	Poland	345	15996	15	798
2020-05-12	Poland	330	16326	11	809
2020-05-13	Poland	595	16921	28	837
2020-05-14	Poland	283	17204	23	860
2020-05-15	Poland	411	17615	22	882
2020-05-16	Poland	401	18016	24	906
2020-05-17	Poland	241	18257	8	914
2020-05-18	Poland	272	18529	10	924
2020-05-19	Poland	356	18885	11	935
2020-05-20	Poland	383	19268	12	947
2020-05-21	Poland	471	19739	14	961
2020-05-22	Poland	404	20143	10	971
2020-05-23	Poland	476	20619	10	981
2020-05-24	Poland	312	20931	11	992
2020-05-25	Poland	395	21326	3	995
2020-05-26	Poland	305	21631	11	1006
2020-05-27	Poland	443	22074	17	1023
2020-05-28	Poland	399	22473	4	1027
2020-05-29	Poland	352	22825	10	1037
2020-05-30	Poland	330	23155	13	1050
2020-05-31	Poland	416	23571	10	1060
2020-06-01	Poland	215	23786	3	1063
2020-06-02	Poland	379	24165	10	1073
2020-06-03	Poland	230	24395	18	1091
2020-06-04	Poland	292	24687	23	1114
2020-06-05	Poland	361	25048	2	1116
2020-06-06	Poland	362	25410	20	1136
2020-06-07	Poland	576	25986	14	1150
2020-06-08	Poland	575	26561	4	1154
2020-06-09	Poland	599	27160	9	1163
2020-06-10	Poland	400	27560	19	1182
2020-06-11	Poland	282	27842	23	1205
2020-06-12	Poland	359	28201	9	1214
2020-06-13	Poland	376	28577	7	1221
2020-06-14	Poland	440	29017	15	1236
2020-06-15	Poland	375	29392	10	1246
2020-06-16	Poland	396	29788	9	1255
2020-06-17	Poland	407	30195	16	1271
2020-06-18	Poland	506	30701	14	1285
2020-06-19	Poland	314	31015	30	1315
2020-06-20	Poland	301	31316	18	1333
2020-06-21	Poland	304	31620	12	1345
2020-06-22	Poland	311	31931	10	1355
2020-06-23	Poland	296	32227	3	1358
2020-06-24	Poland	300	32527	16	1374
2020-06-25	Poland	294	32821	21	1395
2020-06-26	Poland	298	33119	16	1411
2020-06-27	Poland	276	33395	17	1428
2020-06-28	Poland	319	33714	6	1434
2020-06-29	Poland	193	33907	4	1438
2020-06-30	Poland	247	34154	6	1444
2020-07-01	Poland	239	34393	19	1463
2020-07-02	Poland	382	34775	14	1477
2020-07-03	Poland	371	35146	15	1492
2020-07-04	Poland	259	35405	14	1506
2020-07-05	Poland	314	35719	5	1511
2020-07-06	Poland	231	35950	5	1516
2020-07-07	Poland	205	36155	4	1520
2020-07-08	Poland	257	36412	7	1527
2020-07-09	Poland	277	36689	15	1542
2020-07-10	Poland	262	36951	9	1551
2020-07-11	Poland	265	37216	11	1562
2020-07-12	Poland	305	37521	6	1568
2020-07-13	Poland	370	37891	3	1571
2020-07-14	Poland	299	38190	5	1576
2020-07-15	Poland	267	38457	12	1588
2020-07-16	Poland	264	38721	6	1594
2020-07-17	Poland	333	39054	10	1604
2020-07-18	Poland	353	39407	7	1611
2020-07-19	Poland	339	39746	6	1617
2020-07-20	Poland	358	40104	6	1623
2020-07-21	Poland	279	40383	4	1627
2020-07-22	Poland	399	40782	9	1636
2020-07-23	Poland	380	41162	6	1642
2020-07-24	Poland	418	41580	9	1651
2020-07-25	Poland	458	42038	4	1655
2020-07-26	Poland	584	42622	9	1664
2020-07-27	Poland	443	43065	7	1671
2020-07-28	Poland	337	43402	5	1676
2020-07-29	Poland	502	43904	6	1682
2020-07-30	Poland	512	44416	12	1694
2020-07-31	Poland	615	45031	15	1709
2020-08-01	Poland	657	45688	7	1716
2020-08-02	Poland	658	46346	5	1721
2020-08-03	Poland	548	46894	10	1731
2020-08-04	Poland	575	47469	1	1732
2020-08-05	Poland	680	48149	6	1738
2020-08-06	Poland	640	48789	18	1756
2020-08-07	Poland	726	49515	18	1774
2020-08-08	Poland	809	50324	13	1787
2020-08-09	Poland	843	51167	13	1800
2020-08-10	Poland	624	51791	7	1807
2020-08-11	Poland	619	52410	2	1809
2020-08-12	Poland	551	52961	12	1821
2020-08-13	Poland	715	53676	9	1830
2020-08-14	Poland	811	54487	13	1843
2020-08-15	Poland	832	55319	15	1858
2020-08-16	Poland	771	56090	11	1869
2020-08-17	Poland	594	56684	8	1877
2020-08-18	Poland	595	57279	8	1885
2020-08-19	Poland	597	57876	11	1896
2020-08-20	Poland	735	58611	17	1913
2020-08-21	Poland	767	59378	12	1925
2020-08-22	Poland	903	60281	13	1938
2020-08-23	Poland	900	61181	13	1951
2020-08-24	Poland	581	61762	4	1955
2020-08-25	Poland	548	62310	5	1960
2020-08-26	Poland	763	63073	17	1977
2020-08-27	Poland	729	63802	17	1994
2020-08-28	Poland	887	64689	15	2009
2020-08-29	Poland	791	65480	9	2018
2020-08-30	Poland	759	66239	14	2032
2020-08-31	Poland	631	66870	1	2033
2020-09-01	Poland	502	67372	6	2039
2020-09-02	Poland	550	67922	19	2058
2020-09-03	Poland	595	68517	20	2078
2020-09-04	Poland	612	69129	14	2092
2020-09-05	Poland	691	69820	8	2100
2020-09-06	Poland	567	70387	13	2113
2020-09-07	Poland	437	70824	7	2120
2020-09-08	Poland	302	71126	3	2123
2020-09-09	Poland	400	71526	12	2135
2020-09-10	Poland	421	71947	11	2146
2020-09-11	Poland	506	72453	12	2158
2020-09-12	Poland	594	73047	10	2168
2020-09-13	Poland	603	73650	13	2181
2020-09-14	Poland	502	74152	6	2187
2020-09-15	Poland	377	74529	15	2202
2020-09-16	Poland	605	75134	24	2226
2020-09-17	Poland	600	75734	10	2236
2020-09-18	Poland	837	76571	16	2252
2020-09-19	Poland	757	77328	17	2269
2020-09-20	Poland	1002	78330	12	2281
2020-09-21	Poland	910	79240	11	2292
2020-09-22	Poland	748	79988	5	2297
2020-09-23	Poland	711	80699	18	2315
2020-09-24	Poland	974	81673	28	2343
2020-09-25	Poland	1136	82809	25	2368
2020-09-26	Poland	1587	84396	23	2391
2020-09-27	Poland	1584	85980	32	2423
2020-09-28	Poland	1350	87330	8	2431
2020-09-29	Poland	1306	88636	15	2446
2020-09-30	Poland	1326	89962	36	2482
2020-10-01	Poland	1552	91514	30	2512
2020-10-02	Poland	1967	93481	30	2542
2020-10-03	Poland	2292	95773	27	2569
2020-10-04	Poland	2367	98140	34	2603
2020-10-05	Poland	1934	100074	26	2629
2020-10-06	Poland	2006	102080	29	2658
2020-10-07	Poland	2236	104316	58	2716
2020-10-08	Poland	3003	107319	75	2791
2020-10-09	Poland	4280	111599	76	2867
2020-10-10	Poland	4739	116338	52	2919
2020-10-11	Poland	5300	121638	53	2972
2020-10-12	Poland	4178	125816	32	3004
2020-10-13	Poland	4394	130210	35	3039
2020-10-14	Poland	5068	135278	63	3102
2020-10-15	Poland	6526	141804	116	3218
2020-10-16	Poland	8099	149903	91	3309
2020-10-17	Poland	7705	157608	132	3441
2020-10-18	Poland	9622	167230	84	3525
2020-10-19	Poland	8536	175766	49	3574
2020-10-20	Poland	7482	183248	41	3615
2020-10-21	Poland	9291	192539	107	3722
2020-10-22	Poland	10040	202579	129	3851
2020-10-23	Poland	12107	214686	168	4019
2020-10-24	Poland	13632	228318	153	4172
2020-10-25	Poland	13628	241946	143	4315
2020-10-26	Poland	11742	253688	123	4438
2020-10-27	Poland	10241	263929	45	4483
2020-10-28	Poland	16300	280229	132	4615
2020-10-29	Poland	18820	299049	234	4849
2020-10-30	Poland	20156	319205	300	5149
2020-10-31	Poland	23629	342834	202	5351
2020-11-01	Poland	23897	366731	280	5631
2020-11-02	Poland	19171	385902	152	5783
2020-11-03	Poland	17578	403480	92	5875
2020-11-04	Poland	21364	424844	227	6102
2020-11-05	Poland	26692	451536	373	6475
2020-11-06	Poland	29143	480679	367	6842
2020-11-07	Poland	29086	509765	445	7287
2020-11-08	Poland	29875	539640	349	7636
2020-11-09	Poland	26785	566425	236	7872
2020-11-10	Poland	23713	590138	173	8045
2020-11-11	Poland	27454	617592	330	8375
2020-11-12	Poland	27221	644813	430	8805
2020-11-13	Poland	24683	669496	275	9080
2020-11-14	Poland	26051	695547	419	9499
2020-11-15	Poland	27571	723118	546	10045
2020-11-16	Poland	23854	746972	303	10348
2020-11-17	Poland	24707	771679	143	10491
2020-11-18	Poland	21152	792831	357	10848
2020-11-19	Poland	19883	812714	603	11451
2020-11-20	Poland	23975	836689	637	12088
2020-11-21	Poland	22464	859153	626	12714
2020-11-22	Poland	24213	883366	574	13288
2020-11-23	Poland	17856	901222	330	13618
2020-11-24	Poland	10141	911363	728	14346
2020-11-25	Poland	15360	926723	674	15020
2020-11-26	Poland	16846	943569	580	15600
2020-11-27	Poland	17059	960628	579	16179
2020-11-28	Poland	15183	975811	599	16778
2020-11-29	Poland	11483	987294	283	17061
2020-11-30	Poland	5734	993028	121	17182
2020-12-01	Poland	9066	1002094	449	17631
2020-12-02	Poland	13870	1015964	609	18240
2020-12-03	Poland	14838	1030802	620	18860
2020-12-04	Poland	13230	1044032	531	19391
2020-12-05	Poland	12430	1056462	502	19893
2020-12-06	Poland	9175	1065637	228	20121
2020-12-07	Poland	4424	1070061	92	20213
2020-12-08	Poland	8315	1078376	411	20624
2020-12-09	Poland	12164	1090540	568	21192
2020-12-10	Poland	13747	1104287	470	21662
2020-12-11	Poland	13105	1117392	544	22206
2020-12-12	Poland	11498	1128890	502	22708
2020-12-13	Poland	8978	1137868	188	22896
2020-12-14	Poland	4858	1142726	96	22992
2020-12-15	Poland	6908	1149634	349	23341
2020-12-16	Poland	12447	1162081	605	23946
2020-12-17	Poland	11953	1174034	431	24377
2020-12-18	Poland	10992	1185026	426	24803
2020-12-19	Poland	11261	1196287	483	25286
2020-12-20	Poland	8593	1204880	143	25429
2020-12-21	Poland	4633	1209513	77	25506
2020-12-22	Poland	7190	1216703	309	25815
2020-12-23	Poland	12363	1229066	472	26287
2020-12-24	Poland	13114	1242180	552	26839
2020-12-25	Poland	9077	1251257	244	27083
2020-12-26	Poland	5048	1256305	68	27151
2020-12-27	Poland	3678	1259983	56	27207
2020-12-28	Poland	3211	1263194	27	27234
2020-12-29	Poland	7914	1271108	311	27545
2020-12-30	Poland	12955	1284063	565	28110
2020-12-31	Poland	13397	1297460	532	28642
2021-01-01	Poland	11008	1308468	400	29042
2021-01-02	Poland	6945	1315413	102	29144
2021-01-03	Poland	5739	1321152	61	29205
2021-01-04	Poland	4432	1325584	42	29247
2021-01-05	Poland	7624	1333208	341	29588
2021-01-06	Poland	14151	1347359	553	30141
2021-01-07	Poland	12054	1359413	186	30327
2021-01-08	Poland	8790	1368203	332	30659
2021-01-09	Poland	10548	1378751	438	31097
2021-01-10	Poland	9410	1388161	177	31274
2021-01-11	Poland	4622	1392783	75	31349
2021-01-12	Poland	5569	1398352	326	31675
2021-01-13	Poland	9053	1407405	481	32156
2021-01-14	Poland	9436	1416841	381	32537
2021-01-15	Poland	7795	1424636	386	32923
2021-01-16	Poland	7412	1432048	369	33292
2021-01-17	Poland	6055	1438103	142	33434
