## Supplementary Tables and Figures for "Parametrization of Worldwide Covid-19 data for multiple variants: How is the SAR-Cov2 virus evolving?": Supplementary_Table 1.xlsx (part 8 of 11)

### Sheet: Supplementary_Table 1 (continued)
Date reported	Country	New cases	Cumulative cases	New deaths	Cumulative deaths
2021-01-18	Poland	3271	1441374	52	33486
2021-01-19	Poland	4835	1446209	291	33777
2021-01-20	Poland	6919	1453128	443	34220
2021-01-21	Poland	7152	1460280	419	34639
2021-01-22	Poland	6640	1466920	346	34985
2021-01-23	Poland	6322	1473242	346	35331
2021-01-24	Poland	4683	1477925	110	35441
2021-01-25	Poland	2419	1480344	38	35479
2021-01-26	Poland	4604	1484948	264	35743
2021-01-27	Poland	6789	1491737	389	36132
2021-01-28	Poland	7156	1498893	389	36521
2021-01-29	Poland	6144	1505037	336	36857
2021-01-30	Poland	5864	1510901	303	37160
2021-01-31	Poland	4706	1515607	98	37258
2021-02-01	Poland	2503	1518110	42	37300
2021-02-02	Poland	4326	1522436	253	37553
2021-02-03	Poland	6802	1529238	421	37974
2021-02-04	Poland	6496	1535734	444	38418
2021-02-05	Poland	6053	1541787	368	38786
2021-02-06	Poland	5965	1547752	283	39069
2021-02-07	Poland	4728	1552480	93	39162
2021-02-08	Poland	2431	1554911	45	39207
2021-02-09	Poland	4029	1558940	227	39434
2021-02-10	Poland	6930	1565870	360	39794
2021-02-11	Poland	7008	1572878	456	40250
2021-02-12	Poland	6379	1579257	247	40497
2021-02-13	Poland	6586	1585843	284	40781
2021-02-14	Poland	5334	1591177	98	40879
2021-02-15	Poland	2543	1593720	25	40904
2021-02-16	Poland	5178	1598898	196	41100
2021-02-17	Poland	8694	1607592	279	41379
2021-02-18	Poland	9073	1616665	273	41652
2021-02-19	Poland	8777	1625442	241	41893
2021-02-20	Poland	8510	1633952	254	42147
2021-02-21	Poland	7038	1640990	94	42241
2021-02-22	Poland	3890	1644880	17	42258
2021-02-23	Poland	6310	1651190	247	42505
2021-02-24	Poland	12146	1663336	372	42877
2021-02-25	Poland	12142	1675478	286	43163
2021-02-26	Poland	11539	1687017	259	43422
2021-02-27	Poland	12100	1699117	303	43725
2021-02-28	Poland	10099	1709216	114	43839
2021-03-01	Poland	4786	1714002	24	43863
2021-03-02	Poland	7937	1721939	216	44079
2021-03-03	Poland	15698	1737637	309	44388
2021-03-04	Poland	15250	1752887	289	44677
2021-03-05	Poland	15829	1768716	263	44940
2021-03-06	Poland	14857	1783573	245	45185
2021-03-07	Poland	13574	1797147	126	45311
2021-03-08	Poland	6170	1803317	32	45343
2021-03-09	Poland	9954	1813271	282	45625
2021-03-10	Poland	17260	1830531	398	46023
2021-03-11	Poland	21045	1851576	375	46398
2021-03-12	Poland	18775	1870351	351	46749
2021-03-13	Poland	21049	1891400	343	47092
2021-03-14	Poland	17259	1908659	110	47202
2021-03-15	Poland	10896	1919555	28	47230
2021-03-16	Poland	14396	1933951	372	47602
2021-03-17	Poland	25052	1959003	453	48055
2021-03-18	Poland	27278	1986281	356	48411
2021-03-19	Poland	25998	2012279	419	48830
2021-03-20	Poland	26405	2038684	349	49179
2021-03-21	Poland	21849	2060533	140	49319
2021-03-22	Poland	14578	2075111	65	49384
2021-03-23	Poland	16741	2091852	396	49780
2021-03-24	Poland	29978	2121830	575	50355
2021-03-25	Poland	34151	2155981	520	50875
2021-03-26	Poland	35143	2191124	443	51318
2021-03-27	Poland	31757	2222881	448	51766
2021-03-28	Poland	29253	2252134	131	51897
2021-03-29	Poland	16965	2269099	48	51945
2021-03-30	Poland	20870	2289969	461	52406
2021-03-31	Poland	32874	2322843	653	53059
2021-04-01	Poland	35251	2358094	621	53680
2021-04-02	Poland	30546	2388640	497	54177
2021-04-03	Poland	28073	2416713	571	54748
2021-04-04	Poland	22947	2439660	204	54952
2021-04-05	Poland	9902	2449562	64	55016
2021-04-06	Poland	8245	2457807	60	55076
2021-04-07	Poland	14910	2472717	638	55714
2021-04-08	Poland	27887	2500604	954	56668
2021-04-09	Poland	28487	2529091	768	57436
2021-04-10	Poland	24856	2553947	749	58185
2021-04-11	Poland	21703	2575650	245	58430
2021-04-12	Poland	12013	2587663	61	58491
2021-04-13	Poland	13227	2600890	644	59135
2021-04-14	Poland	21283	2622173	803	59938
2021-04-15	Poland	21130	2643303	682	60620
2021-04-16	Poland	17847	2661150	595	61215
2021-04-17	Poland	15763	2676913	616	61831
2021-04-18	Poland	12153	2689066	207	62038
2021-04-19	Poland	7283	2696349	101	62139
2021-04-20	Poland	9246	2705595	601	62740
2021-04-21	Poland	13926	2719521	740	63480
2021-04-22	Poland	12762	2732283	694	64174
2021-04-23	Poland	10858	2743141	539	64713
2021-04-24	Poland	9505	2752646	513	65226
2021-04-25	Poland	7219	2759865	193	65419
2021-04-26	Poland	3451	2763316	22	65441
2021-04-27	Poland	5709	2769025	460	65901
2021-04-28	Poland	8895	2777920	636	66537
2021-04-29	Poland	8427	2786347	541	67078
2021-04-30	Poland	6796	2793143	429	67507
2021-05-01	Poland	6469	2799612	423	67930
2021-05-02	Poland	4612	2804224	144	68074
2021-05-03	Poland	2525	2806749	37	68111
2021-05-04	Poland	2296	2809045	28	68139
2021-05-05	Poland	3896	2812941	349	68488
2021-05-06	Poland	6431	2819372	510	68998
2021-05-07	Poland	6047	2825419	453	69451
2021-05-08	Poland	4765	2830184	421	69872
2021-05-09	Poland	3852	2834036	147	70019
2021-05-10	Poland	2032	2836068	22	70041
2021-05-11	Poland	3098	2839166	319	70360
2021-05-12	Poland	4255	2843421	343	70703
2021-05-13	Poland	3730	2847151	342	71045
2021-05-14	Poland	3288	2850439	289	71334
2021-05-15	Poland	2896	2853335	298	71632
2021-05-16	Poland	2167	2855502	55	71687
2021-05-17	Poland	1109	2856611	11	71698
2021-05-18	Poland	1734	2858345	245	71943
2021-05-19	Poland	2344	2860689	329	72272
2021-05-20	Poland	2086	2862775	250	72522
2021-05-21	Poland	1679	2864454	191	72713
2021-05-22	Poland	1516	2865970	191	72904
2021-05-23	Poland	1075	2867045	46	72950
2021-05-24	Poland	559	2867604	17	72967
2021-05-25	Poland	1000	2868604	151	73118
2021-05-26	Poland	1267	2869871	209	73327
2021-05-27	Poland	1230	2871101	135	73462
2021-05-28	Poland	946	2872047	117	73579
2021-05-29	Poland	775	2872822	125	73704
2021-05-30	Poland	579	2873401	56	73760
2021-05-31	Poland	333	2873734	7	73767
2021-06-01	Poland	588	2874322	111	73878
2021-06-02	Poland	664	2874986	128	74006
2021-06-03	Poland	572	2875558	91	74097
2021-06-04	Poland	319	2875877	26	74123
2021-06-05	Poland	415	2876292	38	74161
2021-06-06	Poland	312	2876604	13	74174
2021-06-07	Poland	194	2876798	8	74182
2021-06-08	Poland	400	2877198	95	74277
2021-06-09	Poland	428	2877626	108	74385
2021-06-10	Poland	382	2878008	84	74469
2021-06-11	Poland	341	2878349	68	74537
2021-06-12	Poland	239	2878588	47	74584
2021-06-13	Poland	227	2878815	11	74595
2021-06-14	Poland	140	2878955	1	74596
2021-06-15	Poland	215	2879170	52	74648
2021-06-16	Poland	241	2879411	62	74710
2021-06-17	Poland	218	2879629	46	74756
2021-06-18	Poland	190	2879819	48	74804
2021-06-19	Poland	168	2879987	41	74845
2021-06-20	Poland	133	2880120	5	74850
2021-06-21	Poland	73	2880193	1	74851
2021-06-22	Poland	188	2880381	29	74880
2021-06-23	Poland	165	2880546	35	74915
2021-06-24	Poland	147	2880693	24	74939
2021-06-25	Poland	133	2880826	36	74975
2021-06-26	Poland	100	2880926	21	74996
2021-06-27	Poland	71	2880997	5	75001
2021-06-28	Poland	52	2881049	0	75001
2021-06-29	Poland	123	2881172	26	75027
2021-06-30	Poland	104	2881276	16	75043
2021-07-01	Poland	98	2881374	23	75066
2021-07-02	Poland	96	2881470	21	75087
2021-07-03	Poland	107	2881577	18	75105
2021-07-04	Poland	54	2881631	1	75106
2021-07-05	Poland	38	2881669	1	75107
2021-07-06	Poland	96	2881765	10	75117
2021-07-07	Poland	103	2881868	17	75134
2021-07-08	Poland	93	2881961	19	75153
2021-07-09	Poland	76	2882037	17	75170
2021-07-10	Poland	86	2882123	7	75177
2021-07-11	Poland	66	2882189	1	75178
2021-07-12	Poland	44	2882233	0	75178
2021-07-13	Poland	96	2882329	13	75191
2021-07-14	Poland	86	2882415	6	75197
2021-07-15	Poland	105	2882520	12	75209
2021-07-16	Poland	93	2882613	14	75223
2021-07-17	Poland	114	2882727	7	75230
2021-07-18	Poland	69	2882796	3	75233
2021-07-19	Poland	67	2882863	0	75233
2021-07-20	Poland	104	2882967	4	75237
2021-07-21	Poland	124	2883091	3	75240
2021-07-22	Poland	126	2883217	9	75249
2021-07-23	Poland	108	2883325	4	75253
2021-07-24	Poland	122	2883447	6	75259
2021-07-25	Poland	82	2883529	1	75260
2021-07-26	Poland	74	2883603	0	75260
2021-07-27	Poland	106	2883709	7	75267
2021-07-28	Poland	138	2883847	3	75270
2021-07-29	Poland	167	2884014	5	75275
2021-07-30	Poland	153	2884167	2	75277
2021-07-31	Poland	153	2884320	2	75279
2021-08-01	Poland	91	2884411	0	75279
2021-08-02	Poland	91	2884502	0	75279
2021-08-03	Poland	164	2884666	4	75283
2021-08-04	Poland	164	2884830	4	75287
2021-08-05	Poland	176	2885006	6	75293
2021-08-06	Poland	172	2885178	6	75299
2021-08-07	Poland	181	2885359	4	75303
2021-08-08	Poland	122	2885481	0	75303
2021-08-09	Poland	64	2885545	0	75303
2021-08-10	Poland	200	2885745	0	75303
2021-08-11	Poland	198	2885943	4	75307
2021-08-12	Poland	223	2886166	2	75309
2021-08-13	Poland	196	2886362	6	75315
2021-08-14	Poland	211	2886573	2	75317
2021-08-15	Poland	148	2886721	0	75317
2021-08-16	Poland	128	2886849	0	75317
2021-08-17	Poland	221	2887070	7	75324
2021-08-18	Poland	208	2887278	1	75325
2021-08-19	Poland	197	2887475	4	75329
2021-08-20	Poland	212	2887687	4	75333
2021-08-21	Poland	222	2887909	1	75334
2021-08-22	Poland	185	2888094	0	75334
2021-08-23	Poland	107	2888201	0	75334
2021-08-24	Poland	233	2888434	8	75342
2021-08-25	Poland	234	2888668	5	75347
2021-08-26	Poland	251	2888919	3	75350
2021-08-27	Poland	258	2889177	3	75353
2021-08-28	Poland	290	2889467	5	75358
2021-08-29	Poland	204	2889671	0	75358
2021-08-30	Poland	151	2889822	0	75358
2021-08-31	Poland	285	2890107	5	75363
2021-09-01	Poland	366	2890473	13	75376
2021-09-02	Poland	390	2890863	7	75383
2021-09-03	Poland	349	2891212	5	75388
2021-09-04	Poland	389	2891601	7	75395
2021-09-05	Poland	324	2891925	0	75395
2021-09-06	Poland	183	2892108	0	75395
2021-09-07	Poland	406	2892514	13	75408
2021-09-08	Poland	533	2893047	11	75419
2021-09-09	Poland	510	2893557	6	75425
2021-09-10	Poland	528	2894085	8	75433
2021-09-11	Poland	530	2894615	8	75441
2021-09-12	Poland	476	2895091	0	75441
2021-09-13	Poland	269	2895360	0	75441
2021-09-14	Poland	537	2895897	8	75449
2021-09-15	Poland	767	2896664	21	75470
2021-09-16	Poland	722	2897386	10	75480
2021-09-17	Poland	652	2898038	8	75488
2021-09-18	Poland	797	2898835	14	75502
2021-09-19	Poland	540	2899375	1	75503
2021-09-20	Poland	363	2899738	0	75503
2021-09-21	Poland	711	2900449	15	75518
2021-09-22	Poland	882	2901331	20	75538
2021-09-23	Poland	974	2902305	14	75552
2021-09-24	Poland	813	2903118	14	75566
2021-09-25	Poland	917	2904035	20	75586
2021-09-26	Poland	643	2904678	1	75587
2021-09-27	Poland	421	2905099	0	75587
2021-09-28	Poland	975	2906074	29	75616
2021-09-29	Poland	1234	2907308	22	75638
2021-09-30	Poland	1208	2908516	27	75665
2021-10-01	Poland	1362	2909878	16	75681
2021-10-02	Poland	1344	2911222	23	75704
2021-10-03	Poland	1090	2912312	6	75710
2021-10-04	Poland	684	2912996	0	75710
2021-10-05	Poland	1325	2914321	46	75756
2021-10-06	Poland	2085	2916406	33	75789
2021-10-07	Poland	2007	2918413	29	75818
2021-10-08	Poland	1895	2920308	31	75849
2021-10-09	Poland	2012	2922320	29	75878
2021-10-10	Poland	1527	2923847	5	75883
2021-10-11	Poland	903	2924750	0	75883
2021-10-12	Poland	2118	2926868	49	75932
2021-10-13	Poland	2640	2929508	40	75972
2021-10-14	Poland	3000	2932508	60	76032
2021-10-15	Poland	2771	2935279	49	76081
2021-10-16	Poland	3236	2938515	44	76125
2021-10-17	Poland	2523	2941038	1	76126
2021-10-18	Poland	1537	2942575	3	76129
2021-10-19	Poland	3931	2946506	64	76193
2021-10-20	Poland	5559	2952065	75	76268
2021-10-21	Poland	5592	2957657	46	76314
2021-10-22	Poland	5706	2963363	59	76373
2021-10-23	Poland	6274	2969637	75	76448
2021-10-24	Poland	4728	2974365	13	76461
2021-10-25	Poland	2950	2977315	0	76461
2021-10-26	Poland	6265	2983580	93	76554
2021-10-27	Poland	8361	2991941	133	76687
2021-10-28	Poland	8378	3000319	101	76788
2021-10-29	Poland	9387	3009706	102	76890
2021-10-30	Poland	9798	3019504	115	77005
2021-10-31	Poland	7145	3026649	9	77014
2021-11-01	Poland	4894	3031543	13	77027
2021-11-02	Poland	4514	3036057	9	77036
2021-11-03	Poland	10429	3046486	124	77160
2021-11-04	Poland	15515	3062001	250	77410
2021-11-05	Poland	15904	3077905	152	77562
2021-11-06	Poland	15190	3093095	186	77748
2021-11-07	Poland	12493	3105588	24	77772
2021-11-08	Poland	7316	3112904	3	77775
2021-11-09	Poland	13644	3126548	220	77995
2021-11-10	Poland	18550	3145098	269	78264
2021-11-11	Poland	19074	3164172	274	78538
2021-11-12	Poland	12965	3177137	31	78569
2021-11-13	Poland	14292	3191429	266	78835
2021-11-14	Poland	14442	3205871	46	78881
2021-11-15	Poland	9512	3215383	12	78893
2021-11-16	Poland	16590	3231973	282	79175
2021-11-17	Poland	24239	3256212	463	79638
2021-11-18	Poland	24882	3281094	370	80008
2021-11-19	Poland	23242	3304336	403	80411
2021-11-20	Poland	23414	3327750	382	80793
2021-11-21	Poland	18883	3346633	41	80834
2021-11-22	Poland	12334	3358967	8	80842
2021-11-23	Poland	19936	3378903	398	81240
2021-11-24	Poland	28380	3407283	460	81700
2021-11-25	Poland	28128	3435411	497	82197
2021-11-26	Poland	26735	3462146	421	82618
2021-11-27	Poland	26182	3488328	378	82996
2021-11-28	Poland	20576	3508904	51	83047
2021-11-29	Poland	13115	3522019	18	83065
2021-11-30	Poland	19074	3541093	526	83591
2021-12-01	Poland	29064	3570157	570	84161
2021-12-02	Poland	27356	3597513	502	84663
2021-12-03	Poland	26965	3624478	470	85133
2021-12-04	Poland	25576	3650054	502	85635
2021-12-05	Poland	22389	3672443	45	85680
2021-12-06	Poland	13250	3685693	25	85705
2021-12-07	Poland	19366	3705059	504	86209
2021-12-08	Poland	28542	3733601	592	86801
2021-12-09	Poland	27458	3761059	562	87363
2021-12-10	Poland	24991	3786050	571	87934
2021-12-11	Poland	23764	3809814	486	88420
2021-12-12	Poland	19452	3829266	65	88485
2021-12-13	Poland	11379	3840645	29	88514
2021-12-14	Poland	17460	3858105	537	89051
2021-12-15	Poland	24266	3882371	669	89720
2021-12-16	Poland	22097	3904468	592	90312
2021-12-17	Poland	20027	3924495	566	90878
2021-12-18	Poland	19397	3943892	543	91421
2021-12-19	Poland	15976	3959868	70	91491
2021-12-20	Poland	9609	3969477	29	91520
2021-12-21	Poland	13806	3983283	538	92058
2021-12-22	Poland	18021	4001304	775	92833
2021-12-23	Poland	17156	4018460	616	93449
2021-12-24	Poland	15392	4033852	596	94045
2021-12-25	Poland	10788	4044640	269	94314
2021-12-26	Poland	6252	4050892	16	94330
2021-12-27	Poland	5029	4055921	38	94368
2021-12-28	Poland	9843	4065764	549	94917
2021-12-29	Poland	15571	4081335	794	95711
2021-12-30	Poland	14325	4095660	709	96420
2021-12-31	Poland	13601	4109261	638	97058
2022-01-01	Poland	12032	4121293	505	97563
2022-01-02	Poland	7179	4128472	33	97596
2022-01-03	Poland	6422	4134894	9	97605
2022-01-04	Poland	11670	4146564	433	98038
2022-01-05	Poland	17196	4163760	632	98670
2022-01-06	Poland	16576	4180336	646	99316
2022-01-07	Poland	11902	4192238	117	99433
2022-01-08	Poland	10900	4203138	292	99725
2022-01-09	Poland	11106	4214244	22	99747
2022-01-10	Poland	7785	4222029	19	99766
2022-01-11	Poland	11406	4233435	493	100259
2022-01-12	Poland	16173	4249608	684	100943
2022-01-13	Poland	16878	4266486	481	101424
2022-01-14	Poland	16047	4282533	423	101847
2022-01-15	Poland	16896	4299429	429	102276
2022-01-16	Poland	14667	4314096	35	102311
2022-01-17	Poland	10445	4324541	4	102315
2022-01-18	Poland	19652	4344193	377	102692
2022-01-19	Poland	30586	4374779	375	103067
2022-01-20	Poland	32835	4407614	315	103382
2022-01-21	Poland	36665	4444279	248	103630
2022-01-22	Poland	40876	4485155	193	103823
2022-01-23	Poland	34088	4519243	25	103848
2022-01-24	Poland	29100	4548343	2	103850
2022-01-25	Poland	36995	4585338	252	104102
2022-01-26	Poland	53420	4638758	276	104378
2022-01-27	Poland	57659	4696417	262	104640
2022-01-28	Poland	57262	4753679	271	104911
2022-01-29	Poland	51695	4805374	231	105142
2022-01-30	Poland	48251	4853625	23	105165
2022-01-31	Poland	33480	4887105	33	105198
2022-02-01	Poland	39114	4926219	239	105437
2022-02-02	Poland	56051	4982270	318	105755
2022-02-03	Poland	54477	5036747	307	106062
2022-02-04	Poland	47534	5084281	246	106308
2022-02-05	Poland	45749	5130030	272	106580
2022-02-06	Poland	34703	5164733	19	106599
2022-02-07	Poland	21980	5186713	10	106609
2022-02-08	Poland	35960	5222673	286	106895
2022-02-09	Poland	46872	5269545	310	107205
2022-02-10	Poland	42095	5311640	262	107467
2022-02-11	Poland	35777	5347417	290	107757
2022-02-12	Poland	31331	5378748	333	108090
2022-02-13	Poland	22070	5400818	31	108121
2022-02-14	Poland	13473	5414291	17	108138
2022-02-15	Poland	22267	5436558	378	108516
2022-02-16	Poland	28859	5465417	372	108888
2022-02-17	Poland	29229	5494646	316	109204
2022-02-18	Poland	23990	5518636	304	109508
2022-02-19	Poland	20902	5539538	283	109791
2022-02-20	Poland	13687	5553225	25	109816
2022-02-21	Poland	9589	5562814	16	109832
2022-02-22	Poland	18792	5581606	325	110157
2022-02-23	Poland	20456	5602062	360	110517
2022-02-24	Poland	18282	5620344	341	110858
2022-02-25	Poland	16724	5637068	198	111056
2022-02-26	Poland	13960	5651028	221	111277
2022-02-27	Poland	8902	5659930	40	111317
2022-02-28	Poland	6564	5666494	1	111318
2022-03-01	Poland	12984	5679478	269	111587
2022-03-02	Poland	14737	5694215	277	111864
2022-03-03	Poland	14068	5708283	266	112130
2022-03-04	Poland	12483	5720766	206	112336
2022-03-05	Poland	12737	5733503	199	112535
2022-03-06	Poland	7697	5741200	10	112545
2022-03-07	Poland	5585	5746785	6	112551
2022-03-08	Poland	13152	5759937	217	112768
2022-03-09	Poland	14415	5774352	234	113002
2022-03-10	Poland	13438	5787790	184	113186
2022-03-11	Poland	11637	5799427	121	113307
2022-03-12	Poland	11116	5810543	127	113434
2022-03-13	Poland	7580	5818123	10	113444
2022-03-14	Poland	5298	5823421	1	113445
2022-03-15	Poland	12695	5836116	178	113623
2022-03-16	Poland	14480	5850596	151	113774
2022-03-17	Poland	12274	5862870	207	113981
2022-03-18	Poland	11660	5874530	107	114088
2022-03-19	Poland	10379	5884909	119	114207
2022-03-20	Poland	5696	5890605	12	114219
2022-03-21	Poland	4165	5894770	3	114222
2022-03-22	Poland	10149	5904919	133	114355
2022-03-23	Poland	10437	5915356	124	114479
2022-03-24	Poland	8994	5924350	146	114625
2022-03-25	Poland	8241	5932591	110	114735
2022-03-26	Poland	6633	5939224	85	114820
2022-03-27	Poland	3494	5942718	7	114827
2022-03-28	Poland	2368	5945086	1	114828
2022-03-29	Poland	6608	5951694	110	114938
2022-03-30	Poland	5742	5957436	101	115039
2022-03-31	Poland	4997	5962433	133	115172
2022-04-01	Poland	4053	5966486	74	115246
2022-04-02	Poland	2103	5968589	96	115342
2022-04-03	Poland	557	5969146	2	115344
2022-04-04	Poland	493	5969639	0	115344
2022-04-05	Poland	1891	5971530	50	115394
2022-04-06	Poland	1571	5973101	77	115471
2022-04-07	Poland	1487	5974588	64	115535
2022-04-08	Poland	1330	5975918	58	115593
2022-04-09	Poland	1414	5977332	41	115634
2022-04-10	Poland	440	5977772	0	115634
2022-04-11	Poland	381	5978153	0	115634
2022-04-12	Poland	1623	5979776	61	115695
2022-04-13	Poland	1269	5981045	40	115735
2022-04-14	Poland	1186	5982231	39	115774
2022-04-15	Poland	1201	5983432	34	115808
2022-04-16	Poland	1078	5984510	29	115837
2022-04-17	Poland	312	5984822	0	115837
2022-04-18	Poland	266	5985088	0	115837
2022-04-19	Poland	304	5985392	0	115837
2022-04-20	Poland	1527	5986919	31	115868
2022-04-21	Poland	1178	5988097	30	115898
2022-04-22	Poland	1097	5989194	27	115925
2022-04-23	Poland	1240	5990434	22	115947
2022-04-24	Poland	344	5990778	0	115947
2022-04-25	Poland	267	5991045	0	115947
2022-04-26	Poland	1356	5992401	29	115976
2022-04-27	Poland	1041	5993442	21	115997
2022-04-28	Poland	958	5994400	24	116021
2022-04-29	Poland	857	5995257	20	116041
2022-04-30	Poland	842	5996099	17	116058
2022-05-01	Poland	234	5996333	0	116058
2022-05-02	Poland	188	5996521	0	116058
2022-05-03	Poland	890	5997411	10	116068
2022-05-04	Poland	173	5997584	1	116069
2022-05-05	Poland	912	5998496	29	116098
2022-05-06	Poland	611	5999107	25	116123
2022-05-07	Poland	704	5999811	14	116137
2022-05-08	Poland	199	6000010	0	116137
2022-05-09	Poland	184	6000194	0	116137
2022-05-10	Poland	727	6000921	12	116149
2022-05-11	Poland	566	6001487	15	116164
2022-05-12	Poland	500	6001987	11	116175
2022-05-13	Poland	469	6002456	11	116186
2022-05-14	Poland	434	6002890	21	116207
2022-05-15	Poland	139	6003029	0	116207
2022-05-16	Poland	95	6003124	0	116207
2022-05-17	Poland	512	6003636	10	116217
2022-05-18	Poland	388	6004024	13	116230
2022-05-19	Poland	359	6004383	12	116242
2022-05-20	Poland	315	6004698	13	116255
2022-05-21	Poland	336	6005034	13	116268
2022-05-22	Poland	95	6005129	0	116268
2022-05-23	Poland	65	6005194	0	116268
2022-05-24	Poland	420	6005614	16	116284
2022-05-25	Poland	284	6005898	6	116290
2022-05-26	Poland	249	6006147	9	116299
2022-05-27	Poland	262	6006409	6	116305
2022-05-28	Poland	264	6006673	6	116311
2022-05-29	Poland	83	6006756	0	116311
2022-05-30	Poland	83	6006839	0	116311
2022-05-31	Poland	346	6007185	7	116318
2022-06-01	Poland	256	6007441	7	116325
2022-06-02	Poland	220	6007661	7	116332
2022-06-03	Poland	236	6007897	4	116336
2022-06-04	Poland	254	6008151	11	116347
2022-06-05	Poland	62	6008213	0	116347
2022-06-06	Poland	53	6008266	0	116347
2022-06-07	Poland	339	6008605	6	116353
2022-06-08	Poland	204	6008809	7	116360
2022-06-09	Poland	274	6009083	6	116366
2022-06-10	Poland	247	6009330	1	116367
2022-06-11	Poland	263	6009593	2	116369
2022-06-12	Poland	56	6009649	0	116369
2022-06-13	Poland	45	6009694	0	116369
2022-06-14	Poland	321	6010015	9	116378
2022-06-15	Poland	234	6010249	7	116385
2022-06-16	Poland	228	6010477	3	116388
2022-06-17	Poland	48	6010525	0	116388
2022-06-18	Poland	255	6010780	3	116391
2022-06-19	Poland	65	6010845	0	116391
2022-06-20	Poland	47	6010892	0	116391
2022-06-21	Poland	374	6011266	7	116398
2022-06-22	Poland	324	6011590	4	116402
2022-06-23	Poland	306	6011896	1	116403
2022-06-24	Poland	348	6012244	7	116410
2022-06-25	Poland	344	6012588	5	116415
2022-06-26	Poland	97	6012685	0	116415
2022-06-27	Poland	88	6012773	0	116415
2022-06-28	Poland	696	6013469	3	116418
2022-06-29	Poland	545	6014014	4	116422
2022-06-30	Poland	589	6014603	0	116422
2022-07-01	Poland	643	6015246	5	116427
2022-07-02	Poland	616	6015862	6	116433
2022-07-03	Poland	158	6016020	0	116433
2022-07-04	Poland	119	6016139	0	116433
2022-07-05	Poland	1075	6017214	2	116435
2022-07-06	Poland	964	6018178	3	116438
2022-07-07	Poland	1068	6019246	9	116447
2022-07-08	Poland	1046	6020292	0	116447
2022-07-09	Poland	1264	6021556	4	116451
2022-07-10	Poland	284	6021840	0	116451
2022-07-11	Poland	227	6022067	0	116451
2022-07-12	Poland	2035	6024102	5	116456
2022-07-13	Poland	1647	6025749	6	116462
2022-07-14	Poland	1840	6027589	4	116466
2022-07-15	Poland	1974	6029563	2	116468
2022-07-16	Poland	2131	6031694	0	116468
2022-07-17	Poland	397	6032091	0	116468
2022-07-18	Poland	319	6032410	0	116468
2022-07-19	Poland	3251	6035661	5	116473
2022-07-20	Poland	2853	6038514	11	116484
2022-07-21	Poland	2999	6041513	6	116490
2022-07-22	Poland	3038	6044551	6	116496
2022-07-23	Poland	3493	6048044	12	116508
2022-07-24	Poland	642	6048686	0	116508
2022-07-25	Poland	589	6049275	0	116508
2022-07-26	Poland	5108	6054383	14	116522
2022-07-27	Poland	3721	6058104	11	116533
2022-07-28	Poland	3514	6061618	12	116545
2022-07-29	Poland	3391	6065009	9	116554
2022-07-30	Poland	3687	6068696	14	116568
2022-07-31	Poland	651	6069347	0	116568
2022-08-01	Poland	618	6069965	0	116568
2022-08-02	Poland	5649	6075614	22	116590
2022-08-03	Poland	4479	6080093	16	116606
2022-08-04	Poland	4481	6084574	20	116626
2022-08-05	Poland	4295	6088869	17	116643
2022-08-06	Poland	4410	6093279	15	116658
2022-08-07	Poland	698	6093977	0	116658
2022-08-08	Poland	599	6094576	0	116658
2022-08-09	Poland	5964	6100540	26	116684
2022-08-10	Poland	4482	6105022	31	116715
2022-08-11	Poland	4321	6109343	20	116735
2022-08-12	Poland	4226	6113569	14	116749
2022-08-13	Poland	4642	6118211	22	116771
2022-08-14	Poland	775	6118986	0	116771
2022-08-15	Poland	772	6119758	0	116771
2022-08-16	Poland	807	6120565	0	116771
2022-08-17	Poland	7175	6127740	25	116796
2022-08-18	Poland	5271	6133011	28	116824
2022-08-19	Poland	4819	6137830	34	116858
2022-08-20	Poland	4827	6142657	21	116879
2022-08-21	Poland	766	6143423	0	116879
2022-08-22	Poland	722	6144145	0	116879
2022-08-23	Poland	6176	6150321	28	116907
2022-08-24	Poland	4397	6154718	27	116934
2022-08-25	Poland	3852	6158570	31	116965
2022-08-26	Poland	3852	6162422	40	117005
2022-08-27	Poland	3934	6166356	23	117028
2022-08-28	Poland	608	6166964	0	117028
2022-08-29	Poland	556	6167520	0	117028
2022-08-30	Poland	5306	6172826	29	117057
2022-08-31	Poland	3840	6176666	34	117091
2022-09-01	Poland	3342	6180008	26	117117
2022-09-02	Poland	3454	6183462	11	117128
2022-09-03	Poland	3275	6186737	23	117151
2022-09-04	Poland	502	6187239	0	117151
2022-09-05	Poland	480	6187719	0	117151
2022-09-06	Poland	5845	6193564	21	117172
2022-09-07	Poland	4450	6198014	20	117192
2022-09-08	Poland	4227	6202241	25	117217
2022-09-09	Poland	4556	6206797	14	117231
2022-09-10	Poland	4973	6211770	19	117250
2022-09-11	Poland	648	6212418	0	117250
2022-09-12	Poland	659	6213077	0	117250
2022-09-13	Poland	7876	6220953	28	117278
2022-09-14	Poland	6134	6227087	19	117297
2022-09-15	Poland	5861	6232948	17	117314
2022-09-16	Poland	5431	6238379	25	117339
2022-09-17	Poland	5435	6243814	10	117349
2022-09-18	Poland	675	6244489	0	117349
2022-09-19	Poland	720	6245209	0	117349
2022-09-20	Poland	7677	6252886	16	117365
2022-09-21	Poland	5637	6258523	25	117390
2022-09-22	Poland	4945	6263468	21	117411
2022-09-23	Poland	4438	6267906	19	117430
2022-09-24	Poland	4534	6272440	25	117455
2022-09-25	Poland	741	6273181	0	117455
2022-09-26	Poland	731	6273912	0	117455
2022-09-27	Poland	6484	6280396	25	117480
2022-09-28	Poland	4879	6285275	28	117508
2022-09-29	Poland	4275	6289550	30	117538
2022-09-30	Poland	3890	6293440	30	117568
2022-10-01	Poland	3568	6297008	29	117597
2022-10-02	Poland	308	6297316	0	117597
2022-10-03	Poland	226	6297542	0	117597
2022-10-04	Poland	4619	6302161	33	117630
2022-10-05	Poland	3194	6305355	29	117659
2022-10-06	Poland	2889	6308244	42	117701
2022-10-07	Poland	2629	6310873	41	117742
2022-10-08	Poland	3743	6314616	13	117755
2022-10-09	Poland	463	6315079	0	117755
2022-10-10	Poland	386	6315465	0	117755
2022-10-11	Poland	3295	6318760	45	117800
2022-10-12	Poland	2362	6321122	22	117822
2022-10-13	Poland	1910	6323032	24	117846
2022-10-14	Poland	1748	6324780	22	117868
2022-10-15	Poland	1594	6326374	31	117899
2022-10-16	Poland	303	6326677	0	117899
2022-10-17	Poland	285	6326962	0	117899
2022-10-18	Poland	2261	6329223	31	117930
2022-10-19	Poland	1613	6330836	42	117972
2022-10-20	Poland	1519	6332355	18	117990
2022-10-21	Poland	1170	6333525	24	118014
2022-10-22	Poland	1118	6334643	14	118028
2022-10-23	Poland	181	6334824	0	118028
2022-10-24	Poland	173	6334997	0	118028
2022-10-25	Poland	1476	6336473	21	118049
2022-10-26	Poland	1024	6337497	23	118072
2022-10-27	Poland	976	6338473	22	118094
2022-10-28	Poland	791	6339264	12	118106
2022-10-29	Poland	806	6340070	17	118123
2022-10-30	Poland	158	6340228	0	118123
2022-10-31	Poland	150	6340378	0	118123
2022-11-01	Poland	862	6341240	7	118130
2022-11-02	Poland	153	6341393	0	118130
2022-11-03	Poland	955	6342348	12	118142
2022-11-04	Poland	693	6343041	14	118156
2022-11-05	Poland	578	6343619	13	118169
2022-11-06	Poland	100	6343719	0	118169
2022-11-07	Poland	130	6343849	0	118169
2022-11-08	Poland	746	6344595	8	118177
2022-11-09	Poland	538	6345133	17	118194
2022-11-10	Poland	492	6345625	10	118204
2022-11-11	Poland	476	6346101	5	118209
2022-11-12	Poland	73	6346174	0	118209
2022-11-13	Poland	84	6346258	0	118209
2022-11-14	Poland	85	6346343	0	118209
2022-11-15	Poland	688	6347031	17	118226
2022-11-16	Poland	506	6347537	15	118241
2022-11-17	Poland	432	6347969	10	118251
2022-11-18	Poland	359	6348328	15	118266
2022-11-19	Poland	392	6348720	7	118273
2022-11-20	Poland	71	6348791	0	118273
2022-11-21	Poland	86	6348877	0	118273
2022-11-22	Poland	597	6349474	8	118281
2022-11-23	Poland	449	6349923	10	118291
2022-11-24	Poland	454	6350377	4	118295
2022-11-25	Poland	390	6350767	2	118297
2022-11-26	Poland	421	6351188	8	118305
2022-11-27	Poland	78	6351266	0	118305
2022-11-28	Poland	94	6351360	0	118305
2022-11-29	Poland	763	6352123	7	118312
2022-11-30	Poland	584	6352707	6	118318
2022-12-01	Poland	555	6353262	9	118327
2022-12-02	Poland	542	6353804	4	118331
2022-12-03	Poland	448	6354252	8	118339
2022-12-04	Poland	105	6354357	0	118339
2022-12-05	Poland	109	6354466	0	118339
2022-12-06	Poland	913	6355379	7	118346
2022-12-07	Poland	658	6356037	4	118350
2022-12-08	Poland	648	6356685	15	118365
2022-12-09	Poland	250	6356935	6	118371
2022-12-10	Poland	388	6357323	11	118382
2022-12-11	Poland	123	6357446	0	118382
2022-12-12	Poland	211	6357657	0	118382
2022-12-13	Poland	1089	6358746	7	118389
2022-12-14	Poland	771	6359517	6	118395
2022-12-15	Poland	685	6360202	17	118412
2022-12-16	Poland	604	6360806	7	118419
2022-12-17	Poland	621	6361427	10	118429
2022-12-18	Poland	124	6361551	0	118429
2022-12-19	Poland	130	6361681	0	118429
2022-12-20	Poland	886	6362567	7	118436
2022-12-21	Poland	725	6363292	12	118448
2022-12-22	Poland	720	6364012	4	118452
2022-12-23	Poland	661	6364673	15	118467
2022-12-24	Poland	650	6365323	8	118475
2022-12-25	Poland	119	6365442	0	118475
2022-12-26	Poland	162	6365604	0	118475
2022-12-27	Poland	181	6365785	0	118475
2022-12-28	Poland	803	6366588	6	118481
2022-12-29	Poland	602	6367190	22	118503
2022-12-30	Poland	635	6367825	9	118512
2022-12-31	Poland	623	6368448	21	118533
2023-01-01	Poland	154	6368602	0	118533
2023-01-02	Poland	118	6368720	0	118533
2023-01-03	Poland	693	6369413	13	118546
2023-01-04	Poland	570	6369983	9	118555
2023-01-05	Poland	526	6370509	12	118567
2023-01-06	Poland	463	6370972	19	118586
2023-01-07	Poland	120	6371092	0	118586
2023-01-08	Poland	143	6371235	0	118586
2023-01-09	Poland	103	6371338	0	118586
2023-01-10	Poland	504	6371842	15	118601
2023-01-11	Poland	370	6372212	14	118615
2023-01-12	Poland	342	6372554	18	118633
2023-01-13	Poland	324	6372878	7	118640
2023-01-14	Poland	340	6373218	11	118651
2023-01-15	Poland	77	6373295	0	118651
2023-01-16	Poland	55	6373350	0	118651
2023-01-17	Poland	514	6373864	9	118660
2023-01-18	Poland	378	6374242	6	118666
2023-01-19	Poland	388	6374630	9	118675
2023-01-20	Poland	331	6374961	3	118678
2023-01-21	Poland	415	6375376	3	118681
2023-01-22	Poland	73	6375449	0	118681
2023-01-23	Poland	65	6375514	0	118681
2023-01-24	Poland	687	6376201	15	118696
2023-01-25	Poland	494	6376695	6	118702
2023-01-26	Poland	532	6377227	3	118705
2023-01-27	Poland	540	6377767	8	118713
2023-01-28	Poland	520	6378287	2	118715
2023-01-29	Poland	50	6378337	0	118715
2023-01-30	Poland	53	6378390	0	118715
2023-01-31	Poland	989	6379379	12	118727
2023-02-01	Poland	836	6380215	9	118736
2023-02-02	Poland	811	6381026	4	118740
2023-02-03	Poland	1124	6382150	3	118743
2023-02-04	Poland	820	6382970	5	118748
2023-02-05	Poland	121	6383091	0	118748
2023-02-06	Poland	129	6383220	0	118748
2023-02-07	Poland	1447	6384667	6	118754
2023-02-08	Poland	1210	6385877	8	118762
2023-02-09	Poland	1170	6387047	5	118767
2023-02-10	Poland	1179	6388226	8	118775
2023-02-11	Poland	1350	6389576	4	118779
2023-02-12	Poland	165	6389741	0	118779
2023-02-13	Poland	198	6389939	0	118779
2023-02-14	Poland	2316	6392255	6	118785
2023-02-15	Poland	1874	6394129	15	118800
2023-02-16	Poland	1975	6396104	9	118809
2023-02-17	Poland	1923	6398027	8	118817
2023-02-18	Poland	2024	6400051	9	118826
2023-02-19	Poland	280	6400331	0	118826
2023-02-20	Poland	280	6400611	0	118826
2023-02-21	Poland	3425	6404036	7	118833
2020-01-03	Portugal	0	0	0	0
2020-01-04	Portugal	0	0	0	0
2020-01-05	Portugal	0	0	0	0
2020-01-06	Portugal	0	0	0	0
2020-01-07	Portugal	0	0	0	0
2020-01-08	Portugal	0	0	0	0
2020-01-09	Portugal	0	0	0	0
2020-01-10	Portugal	0	0	0	0
2020-01-11	Portugal	0	0	0	0
2020-01-12	Portugal	0	0	0	0
2020-01-13	Portugal	0	0	0	0
2020-01-14	Portugal	0	0	0	0
2020-01-15	Portugal	0	0	0	0
2020-01-16	Portugal	0	0	0	0
2020-01-17	Portugal	0	0	0	0
2020-01-18	Portugal	0	0	0	0
2020-01-19	Portugal	0	0	0	0
2020-01-20	Portugal	0	0	0	0
2020-01-21	Portugal	0	0	0	0
2020-01-22	Portugal	0	0	0	0
2020-01-23	Portugal	0	0	0	0
2020-01-24	Portugal	0	0	0	0
2020-01-25	Portugal	0	0	0	0
2020-01-26	Portugal	0	0	0	0
2020-01-27	Portugal	0	0	0	0
2020-01-28	Portugal	0	0	0	0
2020-01-29	Portugal	0	0	0	0
2020-01-30	Portugal	0	0	0	0
2020-01-31	Portugal	0	0	0	0
2020-02-01	Portugal	0	0	0	0
2020-02-02	Portugal	0	0	0	0
2020-02-03	Portugal	0	0	0	0
2020-02-04	Portugal	0	0	0	0
2020-02-05	Portugal	0	0	0	0
2020-02-06	Portugal	0	0	0	0
2020-02-07	Portugal	0	0	0	0
2020-02-08	Portugal	0	0	0	0
2020-02-09	Portugal	0	0	0	0
2020-02-10	Portugal	0	0	0	0
2020-02-11	Portugal	0	0	0	0
2020-02-12	Portugal	0	0	0	0
2020-02-13	Portugal	0	0	0	0
2020-02-14	Portugal	0	0	0	0
2020-02-15	Portugal	0	0	0	0
2020-02-16	Portugal	0	0	0	0
2020-02-17	Portugal	0	0	0	0
2020-02-18	Portugal	0	0	0	0
2020-02-19	Portugal	0	0	0	0
2020-02-20	Portugal	0	0	0	0
2020-02-21	Portugal	0	0	0	0
2020-02-22	Portugal	0	0	0	0
2020-02-23	Portugal	0	0	0	0
2020-02-24	Portugal	0	0	0	0
2020-02-25	Portugal	0	0	0	0
2020-02-26	Portugal	0	0	0	0
2020-02-27	Portugal	0	0	0	0
2020-02-28	Portugal	0	0	0	0
2020-02-29	Portugal	0	0	0	0
2020-03-01	Portugal	0	0	0	0
2020-03-02	Portugal	2	2	0	0
2020-03-03	Portugal	0	2	0	0
2020-03-04	Portugal	2	4	0	0
2020-03-05	Portugal	-2	2	0	0
2020-03-06	Portugal	-1	1	0	0
2020-03-07	Portugal	4	5	0	0
2020-03-08	Portugal	6	11	0	0
2020-03-09	Portugal	7	18	0	0
2020-03-10	Portugal	7	25	0	0
2020-03-11	Portugal	6	31	0	0
2020-03-12	Portugal	10	41	0	0
2020-03-13	Portugal	11	52	0	0
2020-03-14	Portugal	37	89	0	0
2020-03-15	Portugal	49	138	0	0
2020-03-16	Portugal	95	233	0	0
2020-03-17	Portugal	81	314	0	0
2020-03-18	Portugal	110	424	1	1
2020-03-19	Portugal	111	535	1	2
2020-03-20	Portugal	144	679	2	4
2020-03-21	Portugal	269	948	1	5
2020-03-22	Portugal	218	1166	5	10
2020-03-23	Portugal	242	1408	5	15
2020-03-24	Portugal	314	1722	11	26
2020-03-25	Portugal	327	2049	11	37
2020-03-26	Portugal	572	2621	12	49
2020-03-27	Portugal	480	3101	16	65
2020-03-28	Portugal	610	3711	17	82
2020-03-29	Portugal	724	4435	25	107
2020-03-30	Portugal	563	4998	20	127
2020-03-31	Portugal	453	5451	23	150
2020-04-01	Portugal	933	6384	29	179
2020-04-02	Portugal	865	7249	35	214
2020-04-03	Portugal	718	7967	26	240
2020-04-04	Portugal	741	8708	37	277
2020-04-05	Portugal	711	9419	25	302
2020-04-06	Portugal	587	10006	28	330
2020-04-07	Portugal	489	10495	26	356
2020-04-08	Portugal	761	11256	41	397
2020-04-09	Portugal	697	11953	40	437
2020-04-10	Portugal	754	12707	34	471
2020-04-11	Portugal	672	13379	28	499
2020-04-12	Portugal	547	13926	38	537
2020-04-13	Portugal	566	14492	31	568
2020-04-14	Portugal	441	14933	34	602
2020-04-15	Portugal	677	15610	35	637
2020-04-16	Portugal	707	16317	34	671
2020-04-17	Portugal	680	16997	31	702
2020-04-18	Portugal	697	17694	28	730
2020-04-19	Portugal	716	18410	33	763
2020-04-20	Portugal	351	18761	30	793
2020-04-21	Portugal	417	19178	26	819
2020-04-22	Portugal	612	19790	28	847
2020-04-23	Portugal	515	20305	24	871
2020-04-24	Portugal	501	20806	37	908
2020-04-25	Portugal	562	21368	21	929
2020-04-26	Portugal	474	21842	30	959
2020-04-27	Portugal	263	22105	23	982
2020-04-28	Portugal	262	22367	24	1006
2020-04-29	Portugal	467	22834	20	1026
2020-04-30	Portugal	451	23285	27	1053
2020-05-01	Portugal	424	23709	14	1067
2020-05-02	Portugal	406	24115	20	1087
2020-05-03	Portugal	243	24358	17	1104
2020-05-04	Portugal	204	24562	20	1124
2020-05-05	Portugal	176	24738	22	1146
2020-05-06	Portugal	456	25194	10	1156
2020-05-07	Portugal	406	25600	15	1171
2020-05-08	Portugal	376	25976	16	1187
2020-05-09	Portugal	407	26383	9	1196
2020-05-10	Portugal	327	26710	11	1207
2020-05-11	Portugal	175	26885	10	1217
2020-05-12	Portugal	176	27061	9	1226
2020-05-13	Portugal	326	27387	16	1242
2020-05-14	Portugal	252	27639	10	1252
2020-05-15	Portugal	258	27897	5	1257
2020-05-16	Portugal	298	28195	10	1267
2020-05-17	Portugal	273	28468	10	1277
2020-05-18	Portugal	230	28698	13	1290
2020-05-19	Portugal	214	28912	5	1295
2020-05-20	Portugal	325	29237	10	1305
2020-05-21	Portugal	364	29601	11	1316
2020-05-22	Portugal	311	29912	11	1327
2020-05-23	Portugal	340	30252	5	1332
2020-05-24	Portugal	359	30611	10	1342
2020-05-25	Portugal	158	30769	10	1352
2020-05-26	Portugal	154	30923	11	1363
2020-05-27	Portugal	264	31187	9	1372
2020-05-28	Portugal	331	31518	10	1382
2020-05-29	Portugal	288	31806	9	1391
2020-05-30	Portugal	347	32153	11	1402
2020-05-31	Portugal	317	32470	11	1413
2020-06-01	Portugal	254	32724	9	1422
2020-06-02	Portugal	160	32884	10	1432
2020-06-03	Portugal	329	33213	12	1444
2020-06-04	Portugal	305	33518	6	1450
2020-06-05	Portugal	391	33909	5	1455
2020-06-06	Portugal	328	34237	7	1462
2020-06-07	Portugal	402	34639	8	1470
2020-06-08	Portugal	235	34874	5	1475
2020-06-09	Portugal	119	34993	7	1482
2020-06-10	Portugal	424	35417	6	1488
2020-06-11	Portugal	357	35774	4	1492
2020-06-12	Portugal	294	36068	5	1497
2020-06-13	Portugal	223	36291	1	1498
2020-06-14	Portugal	349	36640	7	1505
2020-06-15	Portugal	167	36807	5	1510
2020-06-16	Portugal	156	36963	3	1513
2020-06-17	Portugal	316	37279	3	1516
2020-06-18	Portugal	329	37608	2	1518
2020-06-19	Portugal	391	37999	5	1523
2020-06-20	Portugal	483	38482	3	1526
2020-06-21	Portugal	444	38926	0	1526
2020-06-22	Portugal	250	39176	3	1529
2020-06-23	Portugal	253	39429	4	1533
2020-06-24	Portugal	459	39888	8	1541
2020-06-25	Portugal	396	40284	2	1543
2020-06-26	Portugal	382	40666	6	1549
2020-06-27	Portugal	446	41112	6	1555
2020-06-28	Portugal	430	41542	6	1561
2020-06-29	Portugal	292	41834	5	1566
2020-06-30	Portugal	278	42112	5	1571
2020-07-01	Portugal	375	42487	9	1580
2020-07-02	Portugal	390	42877	2	1582
2020-07-03	Portugal	369	43246	7	1589
2020-07-04	Portugal	431	43677	12	1601
2020-07-05	Portugal	402	44079	7	1608
2020-07-06	Portugal	255	44334	9	1617
2020-07-07	Portugal	230	44564	8	1625
2020-07-08	Portugal	411	44975	9	1634
2020-07-09	Portugal	448	45423	2	1636
2020-07-10	Portugal	370	45793	13	1649
2020-07-11	Portugal	433	46226	2	1651
2020-07-12	Portugal	389	46615	8	1659
2020-07-13	Portugal	281	46896	6	1665
2020-07-14	Portugal	238	47134	1	1666
2020-07-15	Portugal	402	47536	6	1672
2020-07-16	Portugal	356	47892	8	1680
2020-07-17	Portugal	344	48236	3	1683
2020-07-18	Portugal	358	48594	3	1686
2020-07-19	Portugal	319	48913	2	1688
2020-07-20	Portugal	189	49102	5	1693
2020-07-21	Portugal	161	49263	2	1695
2020-07-22	Portugal	265	49528	7	1702
2020-07-23	Portugal	261	49789	4	1706
2020-07-24	Portugal	263	50052	3	1709
2020-07-25	Portugal	331	50383	7	1716
2020-07-26	Portugal	297	50680	4	1720
2020-07-27	Portugal	186	50866	1	1721
2020-07-28	Portugal	107	50973	3	1724
2020-07-29	Portugal	228	51201	3	1727
2020-07-30	Portugal	220	51421	3	1730
2020-07-31	Portugal	241	51662	2	1732
2020-08-01	Portugal	259	51921	7	1739
2020-08-02	Portugal	261	52182	2	1741
2020-08-03	Portugal	135	52317	1	1742
2020-08-04	Portugal	99	52416	0	1742
2020-08-05	Portugal	197	52613	1	1743
2020-08-06	Portugal	255	52868	1	1744
2020-08-07	Portugal	255	53123	3	1747
2020-08-08	Portugal	272	53395	3	1750
2020-08-09	Portugal	255	53650	4	1754
2020-08-10	Portugal	142	53792	6	1760
2020-08-11	Portugal	117	53909	4	1764
2020-08-12	Portugal	207	54116	1	1765
2020-08-13	Portugal	278	54394	3	1768
2020-08-14	Portugal	323	54717	6	1774
2020-08-15	Portugal	238	54955	2	1776
2020-08-16	Portugal	304	55259	3	1779
2020-08-17	Portugal	148	55407	3	1782
2020-08-18	Portugal	103	55510	1	1783
2020-08-19	Portugal	282	55792	5	1788
2020-08-20	Portugal	241	56033	2	1790
2020-08-21	Portugal	287	56320	4	1794
2020-08-22	Portugal	255	56575	3	1797
2020-08-23	Portugal	209	56784	2	1799
2020-08-24	Portugal	135	56919	2	1801
2020-08-25	Portugal	119	57038	5	1806
2020-08-26	Portugal	256	57294	4	1810
2020-08-27	Portugal	327	57621	2	1812
2020-08-28	Portugal	427	58048	2	1814
2020-08-29	Portugal	470	58518	6	1820
2020-08-30	Portugal	360	58878	3	1823
2020-08-31	Portugal	279	59157	1	1824
2020-09-01	Portugal	206	59363	3	1827
2020-09-02	Portugal	293	59656	3	1830
2020-09-03	Portugal	352	60008	3	1833
2020-09-04	Portugal	380	60388	2	1835
2020-09-05	Portugal	469	60857	4	1839
2020-09-06	Portugal	492	61349	5	1844
2020-09-07	Portugal	309	61658	2	1846
2020-09-08	Portugal	264	61922	3	1849
2020-09-09	Portugal	480	62402	3	1852
2020-09-10	Portugal	545	62947	4	1856
2020-09-11	Portugal	594	63541	2	1858
2020-09-12	Portugal	659	64200	3	1861
2020-09-13	Portugal	576	64776	5	1866
2020-09-14	Portugal	507	65283	7	1873
2020-09-15	Portugal	467	65750	4	1877
2020-09-16	Portugal	655	66405	4	1881
2020-09-17	Portugal	602	67007	3	1884
2020-09-18	Portugal	630	67637	10	1894
2020-09-19	Portugal	800	68437	6	1900
2020-09-20	Portugal	860	69297	5	1905
2020-09-21	Portugal	502	69799	13	1918
2020-09-22	Portugal	478	70277	8	1926
2020-09-23	Portugal	638	70915	5	1931
2020-09-24	Portugal	749	71664	3	1934
2020-09-25	Portugal	721	72385	3	1937
2020-09-26	Portugal	858	73243	5	1942
2020-09-27	Portugal	846	74089	8	1950
2020-09-28	Portugal	537	74626	9	1959
2020-09-29	Portugal	461	75087	4	1963
2020-09-30	Portugal	649	75736	6	1969
2020-10-01	Portugal	797	76533	9	1978
2020-10-02	Portugal	768	77301	5	1983
2020-10-03	Portugal	784	78085	6	1989
2020-10-04	Portugal	994	79079	12	2001
2020-10-05	Portugal	788	79867	12	2013
2020-10-06	Portugal	610	80477	11	2024
2020-10-07	Portugal	478	80955	14	2038
2020-10-08	Portugal	924	81879	9	2047
2020-10-09	Portugal	1039	82918	11	2058
2020-10-10	Portugal	1421	84339	12	2070
2020-10-11	Portugal	1561	85900	5	2075
2020-10-12	Portugal	960	86860	16	2091
2020-10-13	Portugal	1121	87981	14	2105
2020-10-14	Portugal	1401	89382	16	2121
2020-10-15	Portugal	1932	91314	9	2130
2020-10-16	Portugal	2021	93335	11	2141
2020-10-17	Portugal	2269	95604	20	2161
2020-10-18	Portugal	2040	97644	13	2174
2020-10-19	Portugal	1698	99342	19	2193
2020-10-20	Portugal	1603	100945	17	2210
2020-10-21	Portugal	1989	102934	16	2226
2020-10-22	Portugal	2388	105322	15	2241
2020-10-23	Portugal	2895	108217	17	2258
2020-10-24	Portugal	2714	110931	30	2288
2020-10-25	Portugal	3234	114165	19	2307
2020-10-26	Portugal	2214	116379	19	2326
2020-10-27	Portugal	2046	118425	30	2356
2020-10-28	Portugal	3035	121460	26	2382
2020-10-29	Portugal	3456	124916	26	2408
2020-10-30	Portugal	3924	128840	31	2439
2020-10-31	Portugal	4107	132947	40	2479
2020-11-01	Portugal	3737	136684	39	2518
2020-11-02	Portugal	2787	139471	36	2554
2020-11-03	Portugal	2257	141728	47	2601
2020-11-04	Portugal	2816	144544	48	2649
2020-11-05	Portugal	7610	152154	62	2711
2020-11-06	Portugal	4974	157128	45	2756
2020-11-07	Portugal	4822	161950	54	2810
2020-11-08	Portugal	4987	166937	55	2865
2020-11-09	Portugal	3761	170698	52	2917
2020-11-10	Portugal	3263	173961	61	2978
2020-11-11	Portugal	4202	178163	63	3041
2020-11-12	Portugal	4745	182908	80	3121
2020-11-13	Portugal	5198	188106	81	3202
2020-11-14	Portugal	5924	194030	69	3271
2020-11-15	Portugal	5987	200017	60	3331
2020-11-16	Portugal	5107	205124	79	3410
2020-11-17	Portugal	3537	208661	95	3505
2020-11-18	Portugal	4876	213537	73	3578
2020-11-19	Portugal	5314	218851	73	3651
2020-11-20	Portugal	6290	225141	74	3725
2020-11-21	Portugal	6002	231143	55	3780
2020-11-22	Portugal	6149	237292	61	3841
2020-11-23	Portugal	4710	242002	69	3910
2020-11-24	Portugal	3568	245570	75	3985
2020-11-25	Portugal	4082	249652	87	4072
2020-11-26	Portugal	5286	254938	69	4141
2020-11-27	Portugal	5692	260630	79	4220
2020-11-28	Portugal	5191	265821	71	4291
2020-11-29	Portugal	4579	270400	81	4372
2020-11-30	Portugal	4043	274443	65	4437
2020-12-01	Portugal	4472	278915	80	4517
2020-12-02	Portugal	3248	282163	70	4587
2020-12-03	Portugal	2981	285144	69	4656
2020-12-04	Portugal	4042	289186	74	4730
2020-12-05	Portugal	4650	293836	80	4810
2020-12-06	Portugal	5051	298887	75	4885
2020-12-07	Portugal	3755	302642	84	4969
2020-12-08	Portugal	2775	305417	82	5051
2020-12-09	Portugal	3703	309120	73	5124
2020-12-10	Portugal	3652	312772	74	5198
2020-12-11	Portugal	3503	316275	87	5285
2020-12-12	Portugal	4775	321050	99	5384
2020-12-13	Portugal	4501	325551	85	5469
2020-12-14	Portugal	3782	329333	103	5572
2020-12-15	Portugal	2089	331422	88	5660
2020-12-16	Portugal	3288	334710	84	5744
2020-12-17	Portugal	4746	339456	86	5830
2020-12-18	Portugal	4394	343850	78	5908
2020-12-19	Portugal	4397	348247	74	5982
2020-12-20	Portugal	4088	352335	88	6070
2020-12-21	Portugal	3106	355441	68	6138
2020-12-22	Portugal	2175	357616	65	6203
2020-12-23	Portugal	3122	360738	64	6267
2020-12-24	Portugal	4446	365184	85	6352
2020-12-25	Portugal	4059	369243	70	6422
2020-12-26	Portugal	3580	372823	68	6490
2020-12-27	Portugal	1279	374102	78	6568
2020-12-28	Portugal	1717	375819	64	6632
2020-12-29	Portugal	1896	377715	61	6693
2020-12-30	Portugal	3621	381336	72	6765
2020-12-31	Portugal	5480	386816	75	6840
2021-01-01	Portugal	6586	393402	75	6915
2021-01-02	Portugal	6920	400322	69	6984
2021-01-03	Portugal	2933	403255	81	7065
2021-01-04	Portugal	3230	406485	73	7138
2021-01-05	Portugal	3744	410229	85	7223
2021-01-06	Portugal	5188	415417	89	7312
2021-01-07	Portugal	8950	424367	93	7405
2021-01-08	Portugal	9080	433447	99	7504
2021-01-09	Portugal	9420	442867	117	7621
2021-01-10	Portugal	8761	451628	112	7733
2021-01-11	Portugal	6596	458224	105	7838
2021-01-12	Portugal	5136	463360	130	7968
2021-01-13	Portugal	7601	470961	156	8124
2021-01-14	Portugal	9687	480648	152	8276
2021-01-15	Portugal	9860	490508	144	8420
2021-01-16	Portugal	10089	500597	156	8576
2021-01-17	Portugal	10415	511012	174	8750
2021-01-18	Portugal	8698	519710	156	8906
2021-01-19	Portugal	5898	525608	171	9077
2021-01-20	Portugal	10688	536296	210	9287
2021-01-21	Portugal	13681	549977	218	9505
2021-01-22	Portugal	12850	562827	222	9727
2021-01-23	Portugal	13387	576214	241	9968
2021-01-24	Portugal	14589	590803	264	10232
2021-01-25	Portugal	10274	601077	275	10507
2021-01-26	Portugal	6355	607432	268	10775
2021-01-27	Portugal	11418	618850	280	11055
2021-01-28	Portugal	15198	634048	291	11346
2021-01-29	Portugal	13893	647941	296	11642
2021-01-30	Portugal	12673	660614	276	11918
2021-01-31	Portugal	11937	672551	292	12210
2021-02-01	Portugal	8336	680887	297	12507
2021-02-02	Portugal	5470	686357	282	12789
2021-02-03	Portugal	7086	693443	255	13044
2021-02-04	Portugal	9066	702509	246	13290
2021-02-05	Portugal	8387	710896	226	13516
2021-02-06	Portugal	7218	718114	245	13761
2021-02-07	Portugal	6650	724764	217	13978
2021-02-08	Portugal	3483	728247	195	14173
2021-02-09	Portugal	2580	730827	203	14376
2021-02-10	Portugal	4002	734829	195	14571
2021-02-11	Portugal	4754	739583	153	14724
2021-02-12	Portugal	4332	743915	164	14888
2021-02-13	Portugal	3358	747273	146	15034
2021-02-14	Portugal	3254	750527	154	15188
2021-02-15	Portugal	1808	752335	134	15322
2021-02-16	Portugal	1362	753697	89	15411
2021-02-17	Portugal	2323	756020	114	15525
2021-02-18	Portugal	2907	758927	126	15651
2021-02-19	Portugal	2341	761268	98	15749
2021-02-20	Portugal	2309	763577	68	15817
2021-02-21	Portugal	2142	765719	72	15889
2021-02-22	Portugal	1177	766896	67	15956
2021-02-23	Portugal	647	767543	63	16019
2021-02-24	Portugal	1515	769058	59	16078
2021-02-25	Portugal	1689	770747	49	16127
2021-02-26	Portugal	1534	772281	50	16177
2021-02-27	Portugal	1389	773670	58	16235
2021-02-28	Portugal	1480	775150	31	16266
2021-03-01	Portugal	743	775893	42	16308
2021-03-02	Portugal	447	776340	38	16346
2021-03-03	Portugal	1187	777527	34	16380
2021-03-04	Portugal	1448	778975	41	16421
2021-03-05	Portugal	1351	780326	27	16448
2021-03-06	Portugal	1575	781901	27	16475
2021-03-07	Portugal	1595	783496	26	16501
2021-03-08	Portugal	1097	784593	30	16531
2021-03-09	Portugal	527	785120	24	16555
2021-03-10	Portugal	3030	788150	32	16587
2021-03-11	Portugal	1032	789182	21	16608
2021-03-12	Portugal	919	790101	18	16626
2021-03-13	Portugal	882	790983	15	16641
2021-03-14	Portugal	827	791810	19	16660
2021-03-15	Portugal	528	792338	11	16671
2021-03-16	Portugal	284	792622	14	16685
2021-03-17	Portugal	738	793360	14	16699
2021-03-18	Portugal	1004	794364	16	16715
2021-03-19	Portugal	678	795042	19	16734
2021-03-20	Portugal	794	795836	9	16743
2021-03-21	Portugal	724	796560	8	16751
2021-03-22	Portugal	418	796978	9	16760
2021-03-23	Portugal	294	797272	13	16773
2021-03-24	Portugal	810	798082	10	16783
2021-03-25	Portugal	1018	799100	11	16794
2021-03-26	Portugal	890	799990	9	16803
2021-03-27	Portugal	765	800755	5	16808
2021-03-28	Portugal	676	801431	8	16816
2021-03-29	Portugal	395	801826	12	16828
2021-03-30	Portugal	362	802188	4	16832
2021-03-31	Portugal	829	803017	2	16834
2021-04-01	Portugal	909	803926	3	16837
2021-04-02	Portugal	846	804772	11	16848
2021-04-03	Portugal	735	805507	9	16857
2021-04-04	Portugal	410	805917	7	16864
2021-04-05	Portugal	364	806281	4	16868
2021-04-06	Portugal	236	806517	6	16874
2021-04-07	Portugal	695	807212	2	16876
2021-04-08	Portugal	774	807986	3	16879
2021-04-09	Portugal	718	808704	10	16889
2021-04-10	Portugal	800	809504	5	16894
2021-04-11	Portugal	745	810249	6	16900
2021-04-12	Portugal	514	810763	6	16906
2021-04-13	Portugal	231	810994	2	16908
2021-04-14	Portugal	736	811730	6	16914
2021-04-15	Portugal	766	812496	7	16921
2021-04-16	Portugal	648	813144	2	16923
2021-04-17	Portugal	663	813807	5	16928
2021-04-18	Portugal	717	814524	5	16933
2021-04-19	Portugal	413	814937	1	16934
2021-04-20	Portugal	237	815174	1	16935
2021-04-21	Portugal	669	815843	5	16940
2021-04-22	Portugal	690	816533	1	16941
2021-04-23	Portugal	733	817266	4	16945
2021-04-24	Portugal	652	817918	1	16946
2021-04-25	Portugal	729	818647	3	16949
2021-04-26	Portugal	440	819087	5	16954
2021-04-27	Portugal	212	819299	0	16954
2021-04-28	Portugal	609	819908	5	16959
2021-04-29	Portugal	719	820627	3	16962
2021-04-30	Portugal	661	821288	1	16963
2021-05-01	Portugal	647	821935	0	16963
2021-05-02	Portugal	598	822533	2	16965
2021-05-03	Portugal	327	822860	1	16966
2021-05-04	Portugal	198	823058	1	16967
2021-05-05	Portugal	708	823766	3	16970
2021-05-06	Portugal	553	824319	2	16972
2021-05-07	Portugal	594	824913	5	16977
2021-05-08	Portugal	551	825464	1	16978
2021-05-09	Portugal	556	826020	2	16980
2021-05-10	Portugal	324	826344	1	16981
2021-05-11	Portugal	193	826537	1	16982
2021-05-12	Portugal	469	827006	1	16983
2021-05-13	Portugal	595	827601	4	16987
2021-05-14	Portugal	583	828184	1	16988
2021-05-15	Portugal	561	828745	0	16988
2021-05-16	Portugal	551	829296	9	16997
2021-05-17	Portugal	317	829613	0	16997
2021-05-18	Portugal	153	829766	2	16999
2021-05-19	Portugal	542	830308	1	17000
2021-05-20	Portugal	543	830851	1	17001
2021-05-21	Portugal	664	831515	1	17002
2021-05-22	Portugal	643	832158	3	17005
2021-05-23	Portugal	638	832796	0	17005
2021-05-24	Portugal	397	833193	0	17005
2021-05-25	Portugal	224	833417	1	17006
2021-05-26	Portugal	496	833913	3	17009
2021-05-27	Portugal	658	834571	1	17010
2021-05-28	Portugal	660	835231	0	17010
2021-05-29	Portugal	675	835906	1	17011
2021-05-30	Portugal	643	836549	0	17011
2021-05-31	Portugal	416	836965	0	17011
2021-06-01	Portugal	343	837308	2	17013
2021-06-02	Portugal	720	838028	1	17014
2021-06-03	Portugal	758	838786	1	17015
2021-06-04	Portugal	899	839685	3	17018
2021-06-05	Portugal	390	840075	1	17019
2021-06-06	Portugal	672	840747	2	17021
2021-06-07	Portugal	529	841276	2	17023
2021-06-08	Portugal	315	841591	2	17025
2021-06-09	Portugal	792	842383	1	17026
2021-06-10	Portugal	873	843256	0	17026
2021-06-11	Portugal	1016	844272	6	17032
2021-06-12	Portugal	442	844714	1	17033
2021-06-13	Portugal	834	845548	0	17033
2021-06-14	Portugal	617	846165	2	17035
2021-06-15	Portugal	555	846720	0	17035
2021-06-16	Portugal	1097	847817	3	17038
2021-06-17	Portugal	1297	849114	6	17044
2021-06-18	Portugal	1216	850330	1	17045
2021-06-19	Portugal	1357	851687	5	17050
2021-06-20	Portugal	1323	853010	2	17052
2021-06-21	Portugal	860	853870	2	17054
2021-06-22	Portugal	679	854549	3	17057
2021-06-23	Portugal	1247	855796	7	17064
2021-06-24	Portugal	1549	857345	2	17066
2021-06-25	Portugal	1606	858951	2	17068
2021-06-26	Portugal	1600	860551	2	17070
2021-06-27	Portugal	1626	862177	2	17072
2021-06-28	Portugal	1277	863454	1	17073
2021-06-29	Portugal	799	864253	3	17076
2021-06-30	Portugal	1950	866203	6	17082
2021-07-01	Portugal	2227	868430	4	17086
2021-07-02	Portugal	2272	870702	4	17090
2021-07-03	Portugal	2417	873119	7	17097
2021-07-04	Portugal	2708	875827	5	17102
2021-07-05	Portugal	1731	877558	0	17102
2021-07-06	Portugal	1347	878905	5	17107
2021-07-07	Portugal	2560	881465	2	17109
2021-07-08	Portugal	3242	884707	6	17115
2021-07-09	Portugal	3383	888090	12	17127
2021-07-10	Portugal	3276	891366	6	17133
2021-07-11	Portugal	3369	894735	7	17140
2021-07-12	Portugal	2047	896782	9	17149
2021-07-13	Portugal	1648	898430	7	17156
2021-07-14	Portugal	3273	901703	9	17165
2021-07-15	Portugal	4584	906287	8	17173
2021-07-16	Portugal	4055	910342	6	17179
2021-07-17	Portugal	4096	914438	6	17185
2021-07-18	Portugal	4273	918711	6	17191
2021-07-19	Portugal	3089	921800	8	17199
2021-07-20	Portugal	2427	924227	9	17208
2021-07-21	Portugal	3274	927501	5	17213
2021-07-22	Portugal	4238	931739	13	17226
2021-07-23	Portugal	3771	935510	16	17242
2021-07-24	Portugal	4162	939672	16	17258
2021-07-25	Portugal	3621	943293	17	17275
2021-07-26	Portugal	2354	945647	8	17283
2021-07-27	Portugal	1700	947347	11	17294
2021-07-28	Portugal	2915	950262	5	17299
2021-07-29	Portugal	3652	953914	14	17313
2021-07-30	Portugal	3164	957078	9	17322
2021-07-31	Portugal	2863	959941	14	17336
2021-08-01	Portugal	2703	962644	17	17353
2021-08-02	Portugal	2105	964749	9	17362
2021-08-03	Portugal	1308	966057	11	17373
2021-08-04	Portugal	2536	968593	17	17390
2021-08-05	Portugal	3130	971723	14	17404
2021-08-06	Portugal	2764	974487	10	17414
2021-08-07	Portugal	2274	976761	18	17432
2021-08-08	Portugal	2534	979295	14	17446
2021-08-09	Portugal	1871	981166	13	17459
2021-08-10	Portugal	954	982120	17	17476
2021-08-11	Portugal	2600	984720	19	17495
2021-08-12	Portugal	3138	987858	11	17506
2021-08-13	Portugal	2804	990662	11	17517
2021-08-14	Portugal	2677	993339	13	17530
2021-08-15	Portugal	2604	995943	9	17539
2021-08-16	Portugal	1726	997669	13	17552
2021-08-17	Portugal	997	998666	14	17566
2021-08-18	Portugal	2492	1001158	10	17576
2021-08-19	Portugal	2938	1004096	17	17593
2021-08-20	Portugal	2719	1006815	10	17603
2021-08-21	Portugal	2530	1009345	10	17613
2021-08-22	Portugal	2831	1012176	6	17619
2021-08-23	Portugal	1836	1014012	9	17628
2021-08-24	Portugal	975	1014987	8	17636
2021-08-25	Portugal	2736	1017723	12	17648
2021-08-26	Portugal	3121	1020844	15	17663
2021-08-27	Portugal	2689	1023533	16	17679
2021-08-28	Portugal	2552	1026085	12	17691
2021-08-29	Portugal	2450	1028535	8	17699
2021-08-30	Portugal	1613	1030148	9	17708
2021-08-31	Portugal	1003	1031151	11	17719
2021-09-01	Portugal	2331	1033482	12	17731
2021-09-02	Portugal	2520	1036002	13	17744
2021-09-03	Portugal	2164	1038166	9	17753
2021-09-04	Portugal	2025	1040191	9	17762
2021-09-05	Portugal	1901	1042092	12	17774
2021-09-06	Portugal	1010	1043102	13	17787
2021-09-07	Portugal	607	1043709	12	17799
2021-09-08	Portugal	1656	1045365	7	17806
2021-09-09	Portugal	1820	1047185	10	17816
2021-09-10	Portugal	1519	1048704	9	17825
2021-09-11	Portugal	1560	1050264	7	17832
2021-09-12	Portugal	1233	1051497	10	17842
2021-09-13	Portugal	797	1052294	8	17850
2021-09-14	Portugal	434	1052728	5	17855
2021-09-15	Portugal	1278	1054006	6	17861
2021-09-16	Portugal	1298	1055304	9	17870
2021-09-17	Portugal	1102	1056406	7	17877
2021-09-18	Portugal	1212	1057618	7	17884
2021-09-19	Portugal	1075	1058693	6	17890
2021-09-20	Portugal	597	1059290	6	17896
2021-09-21	Portugal	327	1059617	7	17903
2021-09-22	Portugal	1225	1060842	10	17913
2021-09-23	Portugal	1119	1061961	9	17922
2021-09-24	Portugal	1090	1063051	4	17926
2021-09-25	Portugal	992	1064043	9	17935
2021-09-26	Portugal	948	1064991	5	17940
2021-09-27	Portugal	523	1065514	2	17942
2021-09-28	Portugal	294	1065808	1	17943
2021-09-29	Portugal	853	1066661	8	17951
2021-09-30	Portugal	869	1067530	5	17956
2021-10-01	Portugal	878	1068408	7	17963
2021-10-02	Portugal	775	1069183	4	17967
2021-10-03	Portugal	721	1069904	7	17974
2021-10-04	Portugal	355	1070259	7	17981
2021-10-05	Portugal	304	1070563	7	17988
2021-10-06	Portugal	836	1071399	4	17992
2021-10-07	Portugal	434	1071833	4	17996
2021-10-08	Portugal	835	1072668	12	18008
2021-10-09	Portugal	886	1073554	7	18015
2021-10-10	Portugal	809	1074363	7	18022
2021-10-11	Portugal	444	1074807	7	18029
2021-10-12	Portugal	297	1075104	8	18037
2021-10-13	Portugal	803	1075907	9	18046
2021-10-14	Portugal	947	1076854	7	18053
2021-10-15	Portugal	935	1077789	6	18059
2021-10-16	Portugal	813	1078602	7	18066
2021-10-17	Portugal	779	1079381	10	18076
2021-10-18	Portugal	443	1079824	8	18084
2021-10-19	Portugal	262	1080086	4	18088
2021-10-20	Portugal	865	1080951	6	18094
2021-10-21	Portugal	967	1081918	4	18098
2021-10-22	Portugal	883	1082801	8	18106
2021-10-23	Portugal	951	1083752	8	18114
2021-10-24	Portugal	993	1084745	4	18118
2021-10-25	Portugal	530	1085275	3	18121
2021-10-26	Portugal	264	1085539	5	18126
2021-10-27	Portugal	1024	1086563	3	18129
2021-10-28	Portugal	1005	1087568	3	18132
2021-10-29	Portugal	948	1088516	5	18137
2021-10-30	Portugal	931	1089447	4	18141
2021-10-31	Portugal	959	1090406	4	18145
2021-11-01	Portugal	647	1091053	1	18146
2021-11-02	Portugal	367	1091420	5	18151
2021-11-03	Portugal	421	1091841	11	18162
2021-11-04	Portugal	1241	1093082	6	18168
2021-11-05	Portugal	1366	1094448	6	18174
2021-11-06	Portugal	1286	1095734	8	18182
2021-11-07	Portugal	1285	1097019	4	18186
2021-11-08	Portugal	852	1097871	5	18191
2021-11-09	Portugal	492	1098363	5	18196
2021-11-10	Portugal	1340	1099703	9	18205
2021-11-11	Portugal	1640	1101343	5	18210
2021-11-12	Portugal	1514	1102857	8	18218
2021-11-13	Portugal	1690	1104547	7	18225
2021-11-14	Portugal	1765	1106312	7	18232
2021-11-15	Portugal	1186	1107498	15	18247
2021-11-16	Portugal	825	1108323	9	18256
2021-11-17	Portugal	1976	1110299	10	18266
2021-11-18	Portugal	2436	1112735	11	18277
2021-11-19	Portugal	2455	1115190	13	18290
2021-11-20	Portugal	2329	1117519	4	18294
2021-11-21	Portugal	2616	1120135	12	18306
2021-11-22	Portugal	1826	1121961	11	18317
2021-11-23	Portugal	1304	1123265	18	18335
2021-11-24	Portugal	2813	1126078	14	18349
2021-11-25	Portugal	3736	1129814	15	18364
2021-11-26	Portugal	3137	1132951	15	18379
2021-11-27	Portugal	3246	1136197	11	18390
2021-11-28	Portugal	3392	1139589	10	18400
2021-11-29	Portugal	2476	1142065	12	18412
2021-11-30	Portugal	1474	1143539	15	18427
2021-12-01	Portugal	3330	1146869	12	18439
2021-12-02	Portugal	4484	1151353	15	18454
2021-12-03	Portugal	2533	1153886	14	18468
2021-12-04	Portugal	3558	1157444	22	18490
2021-12-05	Portugal	4649	1162093	24	18514
2021-12-06	Portugal	3337	1165430	21	18535
2021-12-07	Portugal	1960	1167390	14	18549
2021-12-08	Portugal	4057	1171447	23	18572
2021-12-09	Portugal	5193	1176640	15	18587
2021-12-10	Portugal	3066	1179706	23	18610
2021-12-11	Portugal	4285	1183991	12	18622
2021-12-12	Portugal	5180	1189171	20	18642
2021-12-13	Portugal	3550	1192721	13	18655
2021-12-14	Portugal	2090	1194811	16	18671
2021-12-15	Portugal	4330	1199141	13	18684
2021-12-16	Portugal	5786	1204927	11	18695
2021-12-17	Portugal	5282	1210209	20	18715
2021-12-18	Portugal	4724	1214933	24	18739
2021-12-19	Portugal	5284	1220217	13	18752
2021-12-20	Portugal	3722	1223939	23	18775
2021-12-21	Portugal	2577	1226516	21	18796
2021-12-22	Portugal	6260	1232776	16	18812
2021-12-23	Portugal	8643	1241419	8	18820
2021-12-24	Portugal	10150	1251569	18	18838
2021-12-25	Portugal	13155	1264724	11	18849
2021-12-26	Portugal	9306	1274030	10	18859
2021-12-27	Portugal	3313	1277343	14	18873
2021-12-28	Portugal	5744	1283087	16	18889
2021-12-29	Portugal	17890	1300977	20	18909
2021-12-30	Portugal	26260	1327237	11	18920
2021-12-31	Portugal	29312	1356549	14	18934
2022-01-01	Portugal	32060	1388609	17	18951
2022-01-02	Portugal	22788	1411397	23	18974
2022-01-03	Portugal	10637	1422034	16	18990
2022-01-04	Portugal	10609	1432643	13	19003
2022-01-05	Portugal	28009	1460652	12	19015
2022-01-06	Portugal	40260	1500912	15	19030
2022-01-07	Portugal	40867	1541779	25	19055
2022-01-08	Portugal	40945	1582724	18	19073
2022-01-09	Portugal	38852	1621576	17	19090
2022-01-10	Portugal	28504	1650080	25	19115
2022-01-11	Portugal	18747	1668827	21	19136
2022-01-12	Portugal	36557	1705384	27	19163
2022-01-13	Portugal	43746	1749130	19	19182
2022-01-14	Portugal	42659	1791789	21	19203
2022-01-15	Portugal	42880	1834669	35	19238
2022-01-16	Portugal	41977	1876646	34	19272
2022-01-17	Portugal	33622	1910268	36	19308
2022-01-18	Portugal	22647	1932915	35	19343
2022-01-19	Portugal	46956	1979871	41	19384
2022-01-20	Portugal	55884	2035755	34	19418
2022-01-21	Portugal	59653	2095408	32	19450
2022-01-22	Portugal	62081	2157489	47	19497
2022-01-23	Portugal	61320	2218809	46	19543
2022-01-24	Portugal	47855	2266664	33	19576
2022-01-25	Portugal	33939	2300603	48	19624
2022-01-26	Portugal	61013	2361616	49	19673
2022-01-27	Portugal	69146	2430762	42	19715
2022-01-28	Portugal	69610	2500372	37	19752
2022-01-29	Portugal	67068	2567440	43	19795
2022-01-30	Portugal	62231	2629671	36	19831
2022-01-31	Portugal	47397	2677068	35	19866
2022-02-01	Portugal	28901	2705969	50	19916
2022-02-02	Portugal	53296	2759265	62	19978
2022-02-03	Portugal	57320	2816585	54	20032
2022-02-04	Portugal	53238	2869823	59	20091
2022-02-05	Portugal	50111	2919934	45	20136
2022-02-06	Portugal	43998	2963932	45	20181
2022-02-07	Portugal	32648	2996580	53	20234
2022-02-08	Portugal	17485	3014065	37	20271
2022-02-09	Portugal	32542	3046607	40	20311
2022-02-10	Portugal	36034	3082641	51	20362
2022-02-11	Portugal	29331	3111972	42	20404
2022-02-12	Portugal	25634	3137606	42	20446
2022-02-13	Portugal	20652	3158258	50	20496
2022-02-14	Portugal	16723	3174981	39	20535
2022-02-15	Portugal	8776	3183757	37	20572
2022-02-16	Portugal	19333	3203090	54	20626
2022-02-17	Portugal	21211	3224301	47	20673
2022-02-18	Portugal	17626	3241927	41	20714
2022-02-19	Portugal	16650	3258577	51	20765
2022-02-20	Portugal	15004	3273581	35	20800
2022-02-21	Portugal	9901	3283482	39	20839
2022-02-22	Portugal	6122	3289604	31	20870
2022-02-23	Portugal	14329	3303933	27	20897
2022-02-24	Portugal	19373	3323306	28	20925
2022-02-25	Portugal	12488	3335794	20	20945
2022-02-26	Portugal	11434	3347228	30	20975
2022-02-27	Portugal	10590	3357818	31	21006
2022-02-28	Portugal	7580	3365398	37	21043
2022-03-01	Portugal	4319	3369717	29	21072
2022-03-02	Portugal	11846	3381563	21	21093
2022-03-03	Portugal	10349	3391912	27	21120
2022-03-04	Portugal	12993	3404905	27	21147
2022-03-05	Portugal	15617	3420522	25	21172
2022-03-06	Portugal	15106	3435628	19	21191
2022-03-07	Portugal	10579	3446207	19	21210
2022-03-08	Portugal	5909	3452116	17	21227
2022-03-09	Portugal	16167	3468283	30	21257
2022-03-10	Portugal	15697	3483980	18	21275
2022-03-11	Portugal	13714	3497694	20	21295
2022-03-12	Portugal	13377	3511071	17	21312
2022-03-13	Portugal	12981	3524052	16	21328
2022-03-14	Portugal	9026	3533078	22	21350
2022-03-15	Portugal	4889	3537967	17	21367
2022-03-16	Portugal	14830	3552797	14	21381
2022-03-17	Portugal	15295	3568092	11	21392
2022-03-18	Portugal	13624	3581716	12	21404
2022-03-19	Portugal	12739	3594455	27	21431
2022-03-20	Portugal	11991	3606446	16	21447
2022-03-21	Portugal	8506	3614952	26	21473
2022-03-22	Portugal	4427	3619379	21	21494
2022-03-23	Portugal	14736	3634115	30	21524
2022-03-24	Portugal	15025	3649140	22	21546
2022-03-25	Portugal	12861	3662001	19	21565
2022-03-26	Portugal	11434	3673435	17	21582
2022-03-27	Portugal	11871	3685306	29	21611
2022-03-28	Portugal	7683	3692989	23	21634
2022-03-29	Portugal	3991	3696980	18	21652
2022-03-30	Portugal	12741	3709721	23	21675
2022-03-31	Portugal	12908	3722629	30	21705
2022-04-01	Portugal	11754	3734383	20	21725
2022-04-02	Portugal	11099	3745482	17	21742
2022-04-03	Portugal	9862	3755344	27	21769
2022-04-04	Portugal	6757	3762101	20	21789
2022-04-05	Portugal	3483	3765584	13	21802
2022-04-06	Portugal	10919	3776503	26	21828
2022-04-07	Portugal	11392	3787895	13	21841
2022-04-08	Portugal	10097	3797992	21	21862
2022-04-09	Portugal	10291	3808283	24	21886
2022-04-10	Portugal	9737	3818020	19	21905
2022-04-11	Portugal	7218	3825238	25	21930
2022-04-12	Portugal	3728	3828966	24	21954
2022-04-13	Portugal	12206	3841172	24	21978
2022-04-14	Portugal	12514	3853686	15	21993
2022-04-15	Portugal	11493	3865179	25	22018
2022-04-16	Portugal	11739	3876918	16	22034
2022-04-17	Portugal	5125	3882043	25	22059
2022-04-18	Portugal	7636	3889679	27	22086
2022-04-19	Portugal	3278	3892957	13	22099
2022-04-20	Portugal	13087	3906044	19	22118
2022-04-21	Portugal	14158	3920202	25	22143
2022-04-22	Portugal	11512	3931714	17	22160
2022-04-23	Portugal	11608	3943322	14	22174
2022-04-24	Portugal	9511	3952833	16	22190
2022-04-25	Portugal	6913	3959746	20	22210
2022-04-26	Portugal	3716	3963462	16	22226
2022-04-27	Portugal	4788	3968250	17	22243
2022-04-28	Portugal	14271	3982521	22	22265
2022-04-29	Portugal	14370	3996891	18	22283
2022-04-30	Portugal	13853	4010744	12	22295
2022-05-01	Portugal	13490	4024234	20	22315
2022-05-02	Portugal	8971	4033205	21	22336
2022-05-03	Portugal	4772	4037977	18	22354
2022-05-04	Portugal	13553	4051530	16	22370
2022-05-05	Portugal	16447	4067977	26	22396
2022-05-06	Portugal	15485	4083462	17	22413
2022-05-07	Portugal	17449	4100911	22	22435
2022-05-08	Portugal	17113	4118024	15	22450
2022-05-09	Portugal	13421	4131445	19	22469
2022-05-10	Portugal	7394	4138839	16	22485
2022-05-11	Portugal	22806	4161645	29	22514
2022-05-12	Portugal	27369	4189014	28	22542
2022-05-13	Portugal	27806	4216820	25	22567
2022-05-14	Portugal	29458	4246278	29	22596
2022-05-15	Portugal	24269	4270547	17	22613
2022-05-16	Portugal	19197	4289744	28	22641
2022-05-17	Portugal	9086	4298830	36	22677
2022-05-18	Portugal	38409	4337239	30	22707
2022-05-19	Portugal	34170	4371409	29	22736
2022-05-20	Portugal	32797	4404206	33	22769
2022-05-21	Portugal	29562	4433768	28	22797
2022-05-22	Portugal	29266	4463034	31	22828
2022-05-23	Portugal	16566	4479600	34	22862
2022-05-24	Portugal	9805	4489405	39	22901
2022-05-25	Portugal	35702	4525107	40	22941
2022-05-26	Portugal	31346	4556453	32	22973
2022-05-27	Portugal	31031	4587484	24	22997
2022-05-28	Portugal	26251	4613735	35	23032
2022-05-29	Portugal	25338	4639073	37	23069
2022-05-30	Portugal	17258	4656331	31	23100
2022-05-31	Portugal	8933	4665264	32	23132
2022-06-01	Portugal	34946	4700210	33	23165
2022-06-02	Portugal	32586	4732796	42	23207
2022-06-03	Portugal	26626	4759422	50	23257
2022-06-04	Portugal	25357	4784779	31	23288
2022-06-05	Portugal	23777	4808556	44	23332
2022-06-06	Portugal	14606	4823162	43	23375
2022-06-07	Portugal	7570	4830732	51	23426
2022-06-08	Portugal	27407	4858139	39	23465
2022-06-09	Portugal	22337	4880476	41	23506
2022-06-10	Portugal	22407	4902883	42	23548
2022-06-11	Portugal	19340	4922223	31	23579
2022-06-12	Portugal	6602	4928825	44	23623
2022-06-13	Portugal	13748	4942573	33	23656
2022-06-14	Portugal	6163	4948736	32	23688
2022-06-15	Portugal	23230	4971966	40	23728
2022-06-16	Portugal	20291	4992257	41	23769
2022-06-17	Portugal	17816	5010073	39	23808
2022-06-18	Portugal	6210	5016283	38	23846
2022-06-19	Portugal	16809	5033092	39	23885
2022-06-20	Portugal	10969	5044061	41	23926
2022-06-21	Portugal	5326	5049387	31	23957
2022-06-22	Portugal	17991	5067378	24	23981
2022-06-23	Portugal	15069	5082447	24	24005
2022-06-24	Portugal	13177	5095624	33	24038
2022-06-25	Portugal	11412	5107036	20	24058
2022-06-26	Portugal	9865	5116901	14	24072
2022-06-27	Portugal	4665	5121566	20	24092
2022-06-28	Portugal	2889	5124455	21	24113
2022-06-29	Portugal	15418	5139873	22	24135
2022-06-30	Portugal	10519	5150392	18	24153
2022-07-01	Portugal	10444	5160836	28	24181
2022-07-02	Portugal	11706	5172542	12	24193
2022-07-03	Portugal	9865	5182407	22	24215
2022-07-04	Portugal	5481	5187888	16	24231
2022-07-05	Portugal	3248	5191136	18	24249
2022-07-06	Portugal	13424	5204560	17	24266
2022-07-07	Portugal	10369	5214929	18	24284
2022-07-08	Portugal	9270	5224199	27	24311
2022-07-09	Portugal	7392	5231591	21	24332
2022-07-10	Portugal	6521	5238112	11	24343
2022-07-11	Portugal	4131	5242243	23	24366
2022-07-12	Portugal	1996	5244239	22	24388
2022-07-13	Portugal	8717	5252956	20	24408
2022-07-14	Portugal	7178	5260134	10	24418
2022-07-15	Portugal	5576	5265710	18	24436
2022-07-16	Portugal	5263	5270973	17	24453
2022-07-17	Portugal	5321	5276294	24	24477
2022-07-18	Portugal	3065	5279359	17	24494
2022-07-19	Portugal	1658	5281017	13	24507
2022-07-20	Portugal	7133	5288150	14	24521
2022-07-21	Portugal	5622	5293772	16	24537
2022-07-22	Portugal	5097	5298869	13	24550
2022-07-23	Portugal	4219	5303088	15	24565
2022-07-24	Portugal	4463	5307551	10	24575
2022-07-25	Portugal	2561	5310112	7	24582
2022-07-26	Portugal	1192	5311304	8	24590
2022-07-27	Portugal	5316	5316620	10	24600
2022-07-28	Portugal	4091	5320711	12	24612
2022-07-29	Portugal	3251	5323962	13	24625
2022-07-30	Portugal	3283	5327245	9	24634
2022-07-31	Portugal	3140	5330385	10	24644
2022-08-01	Portugal	2037	5332422	9	24653
2022-08-02	Portugal	1064	5333486	7	24660
2022-08-03	Portugal	3996	5337482	12	24672
2022-08-04	Portugal	3702	5341184	10	24682
2022-08-05	Portugal	3055	5344239	11	24693
2022-08-06	Portugal	3122	5347361	10	24703
2022-08-07	Portugal	2835	5350196	7	24710
2022-08-08	Portugal	1469	5351665	9	24719
2022-08-09	Portugal	1001	5352666	11	24730
2022-08-10	Portugal	3854	5356520	12	24742
2022-08-11	Portugal	3110	5359630	8	24750
2022-08-12	Portugal	2796	5362426	8	24758
2022-08-13	Portugal	2879	5365305	3	24761
2022-08-14	Portugal	2726	5368031	10	24771
2022-08-15	Portugal	1605	5369636	7	24778
2022-08-16	Portugal	774	5370410	9	24787
2022-08-17	Portugal	1008	5371418	4	24791
2022-08-18	Portugal	4059	5375477	8	24799
2022-08-19	Portugal	2987	5378464	2	24801
2022-08-20	Portugal	2892	5381356	9	24810
2022-08-21	Portugal	2547	5383903	2	24812
2022-08-22	Portugal	1571	5385474	5	24817
2022-08-23	Portugal	959	5386433	9	24826
2022-08-24	Portugal	3916	5390349	4	24830
2022-08-25	Portugal	2968	5393317	7	24837
2022-08-26	Portugal	3059	5396376	7	24844
2022-08-27	Portugal	2924	5399300	4	24848
2022-08-28	Portugal	2684	5401984	8	24856
2022-08-29	Portugal	1650	5403634	8	24864
2022-08-30	Portugal	840	5404474	8	24872
2022-08-31	Portugal	3793	5408267	6	24878
2022-09-01	Portugal	2870	5411137	10	24888
2022-09-02	Portugal	2941	5414078	7	24895
2022-09-03	Portugal	2612	5416690	5	24900
2022-09-04	Portugal	2295	5418985	3	24903
2022-09-05	Portugal	1549	5420534	11	24914
2022-09-06	Portugal	696	5421230	6	24920
2022-09-07	Portugal	3599	5424829	7	24927
2022-09-08	Portugal	2626	5427455	6	24933
2022-09-09	Portugal	2513	5429968	8	24941
2022-09-10	Portugal	2484	5432452	4	24945
2022-09-11	Portugal	2396	5434848	3	24948
2022-09-12	Portugal	1564	5436412	4	24952
2022-09-13	Portugal	883	5437295	7	24959
2022-09-14	Portugal	3642	5440937	7	24966
2022-09-15	Portugal	3035	5443972	11	24977
2022-09-16	Portugal	2626	5446598	4	24981
2022-09-17	Portugal	2619	5449217	4	24985
2022-09-18	Portugal	2729	5451946	7	24992
2022-09-19	Portugal	1775	5453721	3	24995
2022-09-20	Portugal	935	5454656	5	25000
2022-09-21	Portugal	4234	5458890	4	25004
2022-09-22	Portugal	3546	5462436	2	25006
2022-09-23	Portugal	3047	5465483	12	25018
2022-09-24	Portugal	2991	5468474	7	25025
2022-09-25	Portugal	2821	5471295	7	25032
2022-09-26	Portugal	1841	5473136	5	25037
2022-09-27	Portugal	785	5473921	5	25042
2022-09-28	Portugal	4329	5478250	6	25048
2022-09-29	Portugal	3089	5481339	6	25054
2022-09-30	Portugal	2628	5483967	2	25056
2022-10-01	Portugal	2862	5486829	8	25064
2022-10-02	Portugal	2826	5489655	11	25075
2022-10-03	Portugal	1320	5490975	8	25083
2022-10-04	Portugal	460	5491435	9	25092
2022-10-05	Portugal	1308	5492743	5	25097
2022-10-06	Portugal	1075	5493818	7	25104
2022-10-07	Portugal	469	5494287	5	25109
2022-10-08	Portugal	1388	5495675	6	25115
2022-10-09	Portugal	1130	5496805	4	25119
2022-10-10	Portugal	708	5497513	6	25125
2022-10-11	Portugal	396	5497909	8	25133
2022-10-12	Portugal	1368	5499277	5	25138
2022-10-13	Portugal	1274	5500551	8	25146
2022-10-14	Portugal	1175	5501726	6	25152
2022-10-15	Portugal	1134	5502860	8	25160
2022-10-16	Portugal	1101	5503961	7	25167
2022-10-17	Portugal	633	5504594	6	25173
2022-10-18	Portugal	382	5504976	7	25180
2022-10-19	Portugal	1342	5506318	9	25189
2022-10-20	Portugal	2293	5508611	7	25196
2022-10-21	Portugal	1109	5509720	5	25201
2022-10-22	Portugal	1008	5510728	9	25210
2022-10-23	Portugal	1042	5511770	4	25214
2022-10-24	Portugal	540	5512310	3	25217
2022-10-25	Portugal	423	5512733	12	25229
2022-10-26	Portugal	1084	5513817	11	25240
2022-10-27	Portugal	1014	5514831	10	25250
2022-10-28	Portugal	1007	5515838	5	25255
2022-10-29	Portugal	961	5516799	3	25258
2022-10-30	Portugal	939	5517738	11	25269
2022-10-31	Portugal	483	5518221	13	25282
2022-11-01	Portugal	326	5518547	8	25290
2022-11-02	Portugal	1084	5519631	7	25297
2022-11-03	Portugal	347	5519978	7	25304
2022-11-04	Portugal	1009	5520987	5	25309
2022-11-05	Portugal	952	5521939	5	25314
2022-11-06	Portugal	969	5522908	6	25320
2022-11-07	Portugal	596	5523504	12	25332
2022-11-08	Portugal	347	5523851	6	25338
2022-11-09	Portugal	1205	5525056	7	25345
2022-11-10	Portugal	1089	5526145	9	25354
2022-11-11	Portugal	945	5527090	6	25360
2022-11-12	Portugal	960	5528050	5	25365
2022-11-13	Portugal	947	5528997	9	25374
2022-11-14	Portugal	523	5529520	6	25380
2022-11-15	Portugal	379	5529899	11	25391
2022-11-16	Portugal	1425	5531324	9	25400
2022-11-17	Portugal	1137	5532461	8	25408
2022-11-18	Portugal	968	5533429	5	25413
2022-11-19	Portugal	888	5534317	5	25418
2022-11-20	Portugal	785	5535102	9	25427
2022-11-21	Portugal	548	5535650	8	25435
2022-11-22	Portugal	341	5535991	4	25439
2022-11-23	Portugal	1057	5537048	12	25451
2022-11-24	Portugal	826	5537874	6	25457
2022-11-25	Portugal	829	5538703	3	25460
2022-11-26	Portugal	856	5539559	12	25472
2022-11-27	Portugal	806	5540365	10	25482
2022-11-28	Portugal	384	5540749	10	25492
2022-11-29	Portugal	348	5541097	6	25498
2022-11-30	Portugal	870	5541967	12	25510
2022-12-01	Portugal	854	5542821	7	25517
2022-12-02	Portugal	753	5543574	7	25524
2022-12-03	Portugal	274	5543848	12	25536
2022-12-04	Portugal	601	5544449	10	25546
2022-12-05	Portugal	370	5544819	10	25556
2022-12-06	Portugal	226	5545045	10	25566
2022-12-07	Portugal	776	5545821	12	25578
2022-12-08	Portugal	569	5546390	15	25593
2022-12-09	Portugal	591	5546981	10	25603
2022-12-10	Portugal	230	5547211	6	25609
2022-12-11	Portugal	696	5547907	10	25619
2022-12-12	Portugal	288	5548195	9	25628
2022-12-13	Portugal	222	5548417	9	25637
2022-12-14	Portugal	731	5549148	10	25647
2022-12-15	Portugal	612	5549760	12	25659
2022-12-16	Portugal	543	5550303	12	25671
2022-12-17	Portugal	644	5550947	12	25683
2022-12-18	Portugal	487	5551434	11	25694
2022-12-19	Portugal	211	5551645	4	25698
2022-12-20	Portugal	216	5551861	9	25707
2022-12-21	Portugal	474	5552335	9	25716
2022-12-22	Portugal	425	5552760	11	25727
2022-12-23	Portugal	453	5553213	10	25737
2022-12-24	Portugal	453	5553666	11	25748
2022-12-25	Portugal	385	5554051	5	25753
2022-12-26	Portugal	185	5554236	5	25758
2022-12-27	Portugal	161	5554397	8	25766
2022-12-28	Portugal	410	5554807	3	25769
2022-12-29	Portugal	406	5555213	11	25780
2022-12-30	Portugal	448	5555661	6	25786
2022-12-31	Portugal	406	5556067	6	25792
2023-01-01	Portugal	371	5556438	7	25799
2023-01-02	Portugal	233	5556671	6	25805
2023-01-03	Portugal	127	5556798	10	25815
2023-01-04	Portugal	355	5557153	6	25821
2023-01-05	Portugal	419	5557572	7	25828
2023-01-06	Portugal	357	5557929	4	25832
2023-01-07	Portugal	300	5558229	7	25839
2023-01-08	Portugal	352	5558581	9	25848
2023-01-09	Portugal	209	5558790	10	25858
2023-01-10	Portugal	172	5558962	16	25874
2023-01-11	Portugal	392	5559354	6	25880
2023-01-12	Portugal	320	5559674	14	25894
2023-01-13	Portugal	266	5559940	11	25905
2023-01-14	Portugal	328	5560268	10	25915
2023-01-15	Portugal	319	5560587	6	25921
2023-01-16	Portugal	128	5560715	7	25928
2023-01-17	Portugal	105	5560820	4	25932
2023-01-18	Portugal	300	5561120	8	25940
2023-01-19	Portugal	306	5561426	8	25948
2023-01-20	Portugal	175	5561601	13	25961
2023-01-21	Portugal	184	5561785	9	25970
2023-01-22	Portugal	190	5561975	9	25979
2023-01-23	Portugal	101	5562076	10	25989
2023-01-24	Portugal	80	5562156	7	25996
2023-01-25	Portugal	249	5562405	5	26001
2023-01-26	Portugal	206	5562611	8	26009
2023-01-27	Portugal	220	5562831	4	26013
2023-01-28	Portugal	165	5562996	5	26018
2023-01-29	Portugal	229	5563225	3	26021
2023-01-30	Portugal	99	5563324	4	26025
2023-01-31	Portugal	77	5563401	3	26028
2023-02-01	Portugal	202	5563603	6	26034
2023-02-02	Portugal	194	5563797	3	26037
2023-02-03	Portugal	171	5563968	5	26042
2023-02-04	Portugal	189	5564157	2	26044
2023-02-05	Portugal	166	5564323	5	26049
2023-02-06	Portugal	76	5564399	2	26051
2023-02-07	Portugal	78	5564477	3	26054
2023-02-08	Portugal	291	5564768	5	26059
2023-02-09	Portugal	313	5565081	2	26061
2023-02-10	Portugal	292	5565373	12	26073
2023-02-11	Portugal	269	5565642	5	26078
2023-02-12	Portugal	245	5565887	9	26087
2023-02-13	Portugal	140	5566027	10	26097
2023-02-14	Portugal	107	5566134	8	26105
2023-02-15	Portugal	279	5566413	2	26107
2023-02-16	Portugal	295	5566708	10	26117
2023-02-17	Portugal	0	5566708	0	26117
2023-02-18	Portugal	0	5566708	0	26117
2023-02-19	Portugal	0	5566708	0	26117
2023-02-20	Portugal	0	5566708	0	26117
2023-02-21	Portugal	0	5566708	0	26117
2020-01-03	Puerto Rico	0	0	0	0
2020-01-04	Puerto Rico	0	0	0	0
2020-01-05	Puerto Rico	0	0	0	0
2020-01-06	Puerto Rico	0	0	0	0
2020-01-07	Puerto Rico	0	0	0	0
2020-01-08	Puerto Rico	0	0	0	0
2020-01-09	Puerto Rico	0	0	0	0
2020-01-10	Puerto Rico	0	0	0	0
2020-01-11	Puerto Rico	0	0	0	0
2020-01-12	Puerto Rico	0	0	0	0
2020-01-13	Puerto Rico	0	0	0	0
2020-01-14	Puerto Rico	0	0	0	0
2020-01-15	Puerto Rico	0	0	0	0
2020-01-16	Puerto Rico	0	0	0	0
2020-01-17	Puerto Rico	0	0	0	0
2020-01-18	Puerto Rico	0	0	0	0
2020-01-19	Puerto Rico	0	0	0	0
2020-01-20	Puerto Rico	0	0	0	0
2020-01-21	Puerto Rico	0	0	0	0
2020-01-22	Puerto Rico	0	0	0	0
2020-01-23	Puerto Rico	0	0	0	0
2020-01-24	Puerto Rico	0	0	0	0
2020-01-25	Puerto Rico	0	0	0	0
2020-01-26	Puerto Rico	0	0	0	0
2020-01-27	Puerto Rico	0	0	0	0
2020-01-28	Puerto Rico	0	0	0	0
2020-01-29	Puerto Rico	0	0	0	0
2020-01-30	Puerto Rico	0	0	0	0
2020-01-31	Puerto Rico	0	0	0	0
2020-02-01	Puerto Rico	0	0	0	0
2020-02-02	Puerto Rico	0	0	0	0
2020-02-03	Puerto Rico	0	0	0	0
2020-02-04	Puerto Rico	0	0	0	0
2020-02-05	Puerto Rico	0	0	0	0
2020-02-06	Puerto Rico	0	0	0	0
2020-02-07	Puerto Rico	0	0	0	0
2020-02-08	Puerto Rico	0	0	0	0
2020-02-09	Puerto Rico	0	0	0	0
2020-02-10	Puerto Rico	0	0	0	0
2020-02-11	Puerto Rico	0	0	0	0
2020-02-12	Puerto Rico	0	0	0	0
2020-02-13	Puerto Rico	0	0	0	0
2020-02-14	Puerto Rico	0	0	0	0
2020-02-15	Puerto Rico	0	0	0	0
2020-02-16	Puerto Rico	0	0	0	0
2020-02-17	Puerto Rico	0	0	0	0
2020-02-18	Puerto Rico	0	0	0	0
2020-02-19	Puerto Rico	0	0	0	0
2020-02-20	Puerto Rico	0	0	0	0
2020-02-21	Puerto Rico	0	0	0	0
2020-02-22	Puerto Rico	0	0	0	0
2020-02-23	Puerto Rico	0	0	0	0
2020-02-24	Puerto Rico	0	0	0	0
2020-02-25	Puerto Rico	0	0	0	0
2020-02-26	Puerto Rico	0	0	0	0
2020-02-27	Puerto Rico	0	0	0	0
2020-02-28	Puerto Rico	0	0	0	0
2020-02-29	Puerto Rico	0	0	0	0
2020-03-01	Puerto Rico	0	0	0	0
2020-03-02	Puerto Rico	0	0	0	0
2020-03-03	Puerto Rico	0	0	0	0
2020-03-04	Puerto Rico	0	0	0	0
2020-03-05	Puerto Rico	0	0	0	0
2020-03-06	Puerto Rico	0	0	0	0
2020-03-07	Puerto Rico	0	0	0	0
2020-03-08	Puerto Rico	0	0	0	0
2020-03-09	Puerto Rico	0	0	0	0
2020-03-10	Puerto Rico	0	0	0	0
2020-03-11	Puerto Rico	2	2	0	0
2020-03-12	Puerto Rico	0	2	0	0
2020-03-13	Puerto Rico	0	2	0	0
2020-03-14	Puerto Rico	0	2	0	0
2020-03-15	Puerto Rico	3	5	0	0
2020-03-16	Puerto Rico	3	8	0	0
2020-03-17	Puerto Rico	0	8	0	0
2020-03-18	Puerto Rico	9	17	0	0
2020-03-19	Puerto Rico	7	24	1	1
2020-03-20	Puerto Rico	6	30	0	1
2020-03-21	Puerto Rico	5	35	1	2
2020-03-22	Puerto Rico	14	49	0	2
2020-03-23	Puerto Rico	12	61	2	4
2020-03-24	Puerto Rico	10	71	1	5
2020-03-25	Puerto Rico	34	105	2	7
2020-03-26	Puerto Rico	48	153	1	8
2020-03-27	Puerto Rico	43	196	0	8
2020-03-28	Puerto Rico	60	256	3	11
2020-03-29	Puerto Rico	50	306	2	13
2020-03-30	Puerto Rico	24	330	3	16
2020-03-31	Puerto Rico	12	342	3	19
2020-04-01	Puerto Rico	88	430	3	22
2020-04-02	Puerto Rico	58	488	1	23
2020-04-03	Puerto Rico	75	563	2	25
2020-04-04	Puerto Rico	52	615	0	25
2020-04-05	Puerto Rico	50	665	5	30
2020-04-06	Puerto Rico	15	680	4	34
2020-04-07	Puerto Rico	3	683	2	36
2020-04-08	Puerto Rico	49	732	3	39
2020-04-09	Puerto Rico	33	765	3	42
2020-04-10	Puerto Rico	27	792	3	45
2020-04-11	Puerto Rico	34	826	4	49
2020-04-12	Puerto Rico	3	829	6	55
2020-04-13	Puerto Rico	12	841	3	58
2020-04-14	Puerto Rico	4	845	0	58
2020-04-15	Puerto Rico	27	872	6	64
2020-04-16	Puerto Rico	23	895	3	67
2020-04-17	Puerto Rico	32	927	4	71
2020-04-18	Puerto Rico	26	953	4	75
2020-04-19	Puerto Rico	21	974	2	77
2020-04-20	Puerto Rico	9	983	2	79
2020-04-21	Puerto Rico	2	985	3	82
2020-04-22	Puerto Rico	19	1004	1	83
2020-04-23	Puerto Rico	22	1026	5	88
2020-04-24	Puerto Rico	27	1053	4	92
2020-04-25	Puerto Rico	17	1070	2	94
2020-04-26	Puerto Rico	17	1087	3	97
2020-04-27	Puerto Rico	1	1088	1	98
2020-04-28	Puerto Rico	3	1091	5	103
2020-04-29	Puerto Rico	16	1107	0	103
2020-04-30	Puerto Rico	17	1124	2	105
2020-05-01	Puerto Rico	19	1143	0	105
2020-05-02	Puerto Rico	21	1164	1	106
2020-05-03	Puerto Rico	11	1175	3	109
2020-05-04	Puerto Rico	6	1181	4	113
2020-05-05	Puerto Rico	3	1184	2	115
2020-05-06	Puerto Rico	5	1189	3	118
2020-05-07	Puerto Rico	23	1212	2	120
2020-05-08	Puerto Rico	19	1231	1	121
2020-05-09	Puerto Rico	16	1247	2	123
2020-05-10	Puerto Rico	25	1272	0	123
2020-05-11	Puerto Rico	4	1276	0	123
2020-05-12	Puerto Rico	0	1276	2	125
2020-05-13	Puerto Rico	15	1291	0	125
2020-05-14	Puerto Rico	13	1304	0	125
2020-05-15	Puerto Rico	10	1314	1	126
2020-05-16	Puerto Rico	9	1323	0	126
2020-05-17	Puerto Rico	11	1334	1	127
2020-05-18	Puerto Rico	2	1336	1	128
2020-05-19	Puerto Rico	2	1338	1	129
2020-05-20	Puerto Rico	8	1346	1	130
2020-05-21	Puerto Rico	8	1354	2	132
2020-05-22	Puerto Rico	13	1367	2	134
2020-05-23	Puerto Rico	6	1373	1	135
2020-05-24	Puerto Rico	11	1384	1	136
2020-05-25	Puerto Rico	3	1387	1	137
2020-05-26	Puerto Rico	2	1389	0	137
2020-05-27	Puerto Rico	5	1394	0	137
2020-05-28	Puerto Rico	5	1399	1	138
2020-05-29	Puerto Rico	9	1408	2	140
2020-05-30	Puerto Rico	20	1428	1	141
2020-05-31	Puerto Rico	28	1456	0	141
2020-06-01	Puerto Rico	2	1458	2	143
2020-06-02	Puerto Rico	1	1459	1	144
2020-06-03	Puerto Rico	26	1485	2	146
2020-06-04	Puerto Rico	18	1503	0	146
2020-06-05	Puerto Rico	9	1512	0	146
2020-06-06	Puerto Rico	11	1523	2	148
2020-06-07	Puerto Rico	10	1533	0	148
2020-06-08	Puerto Rico	6	1539	1	149
2020-06-09	Puerto Rico	2	1541	1	150
2020-06-10	Puerto Rico	12	1553	2	152
2020-06-11	Puerto Rico	12	1565	0	152
2020-06-12	Puerto Rico	14	1579	0	152
2020-06-13	Puerto Rico	12	1591	1	153
2020-06-14	Puerto Rico	17	1608	0	153
2020-06-15	Puerto Rico	11	1619	0	153
2020-06-16	Puerto Rico	7	1626	0	153
2020-06-17	Puerto Rico	17	1643	1	154
2020-06-18	Puerto Rico	21	1664	0	154
2020-06-19	Puerto Rico	15	1679	0	154
2020-06-20	Puerto Rico	21	1700	1	155
2020-06-21	Puerto Rico	15	1715	0	155
2020-06-22	Puerto Rico	4	1719	1	156
2020-06-23	Puerto Rico	1	1720	0	156
2020-06-24	Puerto Rico	26	1746	0	156
2020-06-25	Puerto Rico	44	1790	0	156
2020-06-26	Puerto Rico	31	1821	0	156
2020-06-27	Puerto Rico	49	1870	0	156
2020-06-28	Puerto Rico	45	1915	1	157
2020-06-29	Puerto Rico	15	1930	1	158
2020-06-30	Puerto Rico	3	1933	0	158
2020-07-01	Puerto Rico	85	2018	1	159
2020-07-02	Puerto Rico	90	2108	1	160
2020-07-03	Puerto Rico	80	2188	0	160
2020-07-04	Puerto Rico	119	2307	1	161
2020-07-05	Puerto Rico	143	2450	1	162
2020-07-06	Puerto Rico	14	2464	1	163
2020-07-07	Puerto Rico	15	2479	1	164
2020-07-08	Puerto Rico	195	2674	4	168
2020-07-09	Puerto Rico	244	2918	3	171
2020-07-10	Puerto Rico	212	3130	2	173
2020-07-11	Puerto Rico	240	3370	0	173
2020-07-12	Puerto Rico	323	3693	2	175
2020-07-13	Puerto Rico	130	3823	2	177
2020-07-14	Puerto Rico	48	3871	2	179
2020-07-15	Puerto Rico	453	4324	4	183
2020-07-16	Puerto Rico	368	4692	1	184
2020-07-17	Puerto Rico	422	5114	1	185
2020-07-18	Puerto Rico	338	5452	4	189
2020-07-19	Puerto Rico	287	5739	2	191
2020-07-20	Puerto Rico	97	5836	2	193
2020-07-21	Puerto Rico	64	5900	2	195
2020-07-22	Puerto Rico	322	6222	6	201
2020-07-23	Puerto Rico	296	6518	3	204
2020-07-24	Puerto Rico	304	6822	4	208
2020-07-25	Puerto Rico	304	7126	3	211
2020-07-26	Puerto Rico	273	7399	6	217
2020-07-27	Puerto Rico	73	7472	5	222
2020-07-28	Puerto Rico	56	7528	2	224
2020-07-29	Puerto Rico	310	7838	8	232
2020-07-30	Puerto Rico	292	8130	12	244
2020-07-31	Puerto Rico	252	8382	6	250
2020-08-01	Puerto Rico	90	8472	7	257
2020-08-02	Puerto Rico	363	8835	6	263
2020-08-03	Puerto Rico	121	8956	3	266
2020-08-04	Puerto Rico	43	8999	11	277
2020-08-05	Puerto Rico	413	9412	7	284
2020-08-06	Puerto Rico	474	9886	8	292
2020-08-07	Puerto Rico	390	10276	6	298
2020-08-08	Puerto Rico	379	10655	7	305
2020-08-09	Puerto Rico	455	11110	2	307
2020-08-10	Puerto Rico	166	11276	4	311
2020-08-11	Puerto Rico	39	11315	11	322
2020-08-12	Puerto Rico	422	11737	13	335
2020-08-13	Puerto Rico	431	12168	10	345
2020-08-14	Puerto Rico	442	12610	10	355
2020-08-15	Puerto Rico	381	12991	9	364
2020-08-16	Puerto Rico	428	13419	12	376
2020-08-17	Puerto Rico	187	13606	8	384
2020-08-18	Puerto Rico	27	13633	7	391
2020-08-19	Puerto Rico	407	14040	11	402
2020-08-20	Puerto Rico	323	14363	7	409
2020-08-21	Puerto Rico	427	14790	7	416
2020-08-22	Puerto Rico	320	15110	6	422
2020-08-23	Puerto Rico	281	15391	6	428
2020-08-24	Puerto Rico	30	15421	5	433
2020-08-25	Puerto Rico	39	15460	5	438
2020-08-26	Puerto Rico	322	15782	4	442
2020-08-27	Puerto Rico	288	16070	5	447
2020-08-28	Puerto Rico	216	16286	7	454
2020-08-29	Puerto Rico	213	16499	4	458
2020-08-30	Puerto Rico	202	16701	2	460
2020-08-31	Puerto Rico	89	16790	2	462
2020-09-01	Puerto Rico	25	16815	4	466
2020-09-02	Puerto Rico	253	17068	8	474
2020-09-03	Puerto Rico	268	17336	11	485
2020-09-04	Puerto Rico	277	17613	4	489
2020-09-05	Puerto Rico	313	17926	8	497
2020-09-06	Puerto Rico	263	18189	6	503
2020-09-07	Puerto Rico	101	18290	12	515
2020-09-08	Puerto Rico	34	18324	9	524
2020-09-09	Puerto Rico	107	18431	8	532
2020-09-10	Puerto Rico	379	18810	13	545
2020-09-11	Puerto Rico	450	19260	11	556
2020-09-12	Puerto Rico	618	19878	10	566
2020-09-13	Puerto Rico	554	20432	13	579
2020-09-14	Puerto Rico	151	20583	9	588
2020-09-15	Puerto Rico	34	20617	11	599
2020-09-16	Puerto Rico	482	21099	11	610
2020-09-17	Puerto Rico	412	21511	7	617
2020-09-18	Puerto Rico	695	22206	6	623
2020-09-19	Puerto Rico	534	22740	4	627
2020-09-20	Puerto Rico	433	23173	5	632
2020-09-21	Puerto Rico	136	23309	3	635
2020-09-22	Puerto Rico	33	23342	8	643
2020-09-23	Puerto Rico	366	23708	7	650
2020-09-24	Puerto Rico	369	24077	3	653
2020-09-25	Puerto Rico	330	24407	11	664
2020-09-26	Puerto Rico	341	24748	6	670
2020-09-27	Puerto Rico	310	25058	7	677
2020-09-28	Puerto Rico	128	25186	4	681
2020-09-29	Puerto Rico	26	25212	10	691
2020-09-30	Puerto Rico	329	25541	6	697
2020-10-01	Puerto Rico	333	25874	11	708
2020-10-02	Puerto Rico	319	26193	7	715
2020-10-03	Puerto Rico	342	26535	8	723
2020-10-04	Puerto Rico	339	26874	2	725
2020-10-05	Puerto Rico	141	27015	6	731
2020-10-06	Puerto Rico	36	27051	4	735
2020-10-07	Puerto Rico	402	27453	5	740
2020-10-08	Puerto Rico	413	27866	11	751
2020-10-09	Puerto Rico	452	28318	7	758
2020-10-10	Puerto Rico	499	28817	3	761
2020-10-11	Puerto Rico	444	29261	4	765
2020-10-12	Puerto Rico	202	29463	8	773
2020-10-13	Puerto Rico	27	29490	7	780
2020-10-14	Puerto Rico	292	29782	8	788
2020-10-15	Puerto Rico	498	30280	6	794
2020-10-16	Puerto Rico	557	30837	6	800
2020-10-17	Puerto Rico	461	31298	6	806
2020-10-18	Puerto Rico	523	31821	6	812
2020-10-19	Puerto Rico	250	32071	1	813
2020-10-20	Puerto Rico	45	32116	3	816
2020-10-21	Puerto Rico	540	32656	7	823
2020-10-22	Puerto Rico	544	33200	4	827
2020-10-23	Puerto Rico	572	33772	10	837
2020-10-24	Puerto Rico	640	34412	3	840
2020-10-25	Puerto Rico	609	35021	4	844
2020-10-26	Puerto Rico	319	35340	6	850
2020-10-27	Puerto Rico	52	35392	3	853
2020-10-28	Puerto Rico	713	36105	5	858
2020-10-29	Puerto Rico	660	36765	2	860
2020-10-30	Puerto Rico	736	37501	8	868
2020-10-31	Puerto Rico	672	38173	9	877
2020-11-01	Puerto Rico	767	38940	6	883
2020-11-02	Puerto Rico	325	39265	8	891
2020-11-03	Puerto Rico	74	39339	5	896
2020-11-04	Puerto Rico	799	40138	3	899
2020-11-05	Puerto Rico	111	40249	12	911
2020-11-06	Puerto Rico	971	41220	11	922
2020-11-07	Puerto Rico	1044	42264	10	932
2020-11-08	Puerto Rico	960	43224	9	941
2020-11-09	Puerto Rico	427	43651	4	945
2020-11-10	Puerto Rico	167	43818	12	957
2020-11-11	Puerto Rico	1073	44891	10	967
2020-11-12	Puerto Rico	1007	45898	7	974
2020-11-13	Puerto Rico	778	46676	7	981
2020-11-14	Puerto Rico	986	47662	12	993
2020-11-15	Puerto Rico	985	48647	10	1003
2020-11-16	Puerto Rico	513	49160	15	1018
2020-11-17	Puerto Rico	178	49338	19	1037
2020-11-18	Puerto Rico	1237	50575	14	1051
2020-11-19	Puerto Rico	1212	51787	8	1059
2020-11-20	Puerto Rico	1242	53029	12	1071
2020-11-21	Puerto Rico	867	53896	5	1076
2020-11-22	Puerto Rico	1071	54967	17	1093
2020-11-23	Puerto Rico	470	55437	7	1100
2020-11-24	Puerto Rico	125	55562	16	1116
2020-11-25	Puerto Rico	1333	56895	16	1132
2020-11-26	Puerto Rico	1239	58134	17	1149
2020-11-27	Puerto Rico	887	59021	15	1164
2020-11-28	Puerto Rico	93	59114	16	1180
2020-11-29	Puerto Rico	457	59571	20	1200
2020-11-30	Puerto Rico	422	59993	8	1208
2020-12-01	Puerto Rico	118	60111	14	1222
2020-12-02	Puerto Rico	1215	61326	15	1237
2020-12-03	Puerto Rico	1177	62503	20	1257
2020-12-04	Puerto Rico	1219	63722	12	1269
2020-12-05	Puerto Rico	1136	64858	14	1283
2020-12-06	Puerto Rico	1076	65934	13	1296
2020-12-07	Puerto Rico	485	66419	16	1312
2020-12-08	Puerto Rico	222	66641	18	1330
2020-12-09	Puerto Rico	1078	67719	18	1348
2020-12-10	Puerto Rico	996	68715	20	1368
2020-12-11	Puerto Rico	925	69640	13	1381
2020-12-12	Puerto Rico	1060	70700	12	1393
2020-12-13	Puerto Rico	914	71614	19	1412
2020-12-14	Puerto Rico	425	72039	17	1429
2020-12-15	Puerto Rico	192	72231	17	1446
2020-12-16	Puerto Rico	963	73194	19	1465
2020-12-17	Puerto Rico	883	74077	15	1480
2020-12-18	Puerto Rico	805	74882	15	1495
2020-12-19	Puerto Rico	748	75630	12	1507
2020-12-20	Puerto Rico	751	76381	20	1527
2020-12-21	Puerto Rico	323	76704	11	1538
2020-12-22	Puerto Rico	104	76808	13	1551
2020-12-23	Puerto Rico	787	77595	12	1563
2020-12-24	Puerto Rico	696	78291	14	1577
2020-12-25	Puerto Rico	590	78881	11	1588
2020-12-26	Puerto Rico	292	79173	14	1602
2020-12-27	Puerto Rico	46	79219	12	1614
2020-12-28	Puerto Rico	192	79411	16	1630
2020-12-29	Puerto Rico	81	79492	19	1649
2020-12-30	Puerto Rico	801	80293	5	1654
2020-12-31	Puerto Rico	789	81082	12	1666
2021-01-01	Puerto Rico	655	81737	10	1676
2021-01-02	Puerto Rico	415	82152	7	1683
2021-01-03	Puerto Rico	47	82199	8	1691
2021-01-04	Puerto Rico	193	82392	7	1698
2021-01-05	Puerto Rico	70	82462	8	1706
2021-01-06	Puerto Rico	783	83245	5	1711
2021-01-07	Puerto Rico	663	83908	16	1727
2021-01-08	Puerto Rico	68	83976	14	1741
2021-01-09	Puerto Rico	816	84792	16	1757
2021-01-10	Puerto Rico	726	85518	10	1767
2021-01-11	Puerto Rico	282	85800	12	1779
2021-01-12	Puerto Rico	81	85881	6	1785
2021-01-13	Puerto Rico	812	86693	7	1792
2021-01-14	Puerto Rico	647	87340	12	1804
2021-01-15	Puerto Rico	698	88038	12	1816
2021-01-16	Puerto Rico	618	88656	4	1820
2021-01-17	Puerto Rico	646	89302	9	1829
2021-01-18	Puerto Rico	297	89599	8	1837
2021-01-19	Puerto Rico	56	89655	11	1848
2021-01-20	Puerto Rico	469	90124	7	1855
2021-01-21	Puerto Rico	620	90744	5	1860
2021-01-22	Puerto Rico	550	91294	8	1868
2021-01-23	Puerto Rico	524	91818	5	1873
2021-01-24	Puerto Rico	481	92299	4	1877
2021-01-25	Puerto Rico	183	92482	7	1884
2021-01-26	Puerto Rico	40	92522	4	1888
2021-01-27	Puerto Rico	549	93071	7	1895
2021-01-28	Puerto Rico	436	93507	8	1903
2021-01-29	Puerto Rico	400	93907	9	1912
2021-01-30	Puerto Rico	351	94258	10	1922
2021-01-31	Puerto Rico	338	94596	8	1930
2021-02-01	Puerto Rico	157	94753	7	1937
2021-02-02	Puerto Rico	37	94790	3	1940
2021-02-03	Puerto Rico	401	95191	7	1947
2021-02-04	Puerto Rico	360	95551	7	1954
2021-02-05	Puerto Rico	296	95847	9	1963
2021-02-06	Puerto Rico	307	96154	5	1968
2021-02-07	Puerto Rico	350	96504	6	1974
2021-02-08	Puerto Rico	140	96644	7	1981
2021-02-09	Puerto Rico	37	96681	2	1983
2021-02-10	Puerto Rico	336	97017	4	1987
2021-02-11	Puerto Rico	279	97296	5	1992
2021-02-12	Puerto Rico	306	97602	8	2000
2021-02-13	Puerto Rico	245	97847	4	2004
2021-02-14	Puerto Rico	238	98085	6	2010
2021-02-15	Puerto Rico	94	98179	2	2012
2021-02-16	Puerto Rico	24	98203	9	2021
2021-02-17	Puerto Rico	154	98357	2	2023
2021-02-18	Puerto Rico	315	98672	4	2027
2021-02-19	Puerto Rico	262	98934	4	2031
2021-02-20	Puerto Rico	179	99113	5	2036
2021-02-21	Puerto Rico	228	99341	3	2039
2021-02-22	Puerto Rico	102	99443	2	2041
2021-02-23	Puerto Rico	28	99471	4	2045
2021-02-24	Puerto Rico	250	99721	0	2045
2021-02-25	Puerto Rico	224	99945	7	2052
2021-02-26	Puerto Rico	199	100144	9	2061
2021-02-27	Puerto Rico	201	100345	3	2064
2021-02-28	Puerto Rico	295	100640	2	2066
2021-03-01	Puerto Rico	73	100713	1	2067
2021-03-02	Puerto Rico	24	100737	4	2071
2021-03-03	Puerto Rico	252	100989	3	2074
2021-03-04	Puerto Rico	219	101208	1	2075
2021-03-05	Puerto Rico	239	101447	3	2078
2021-03-06	Puerto Rico	165	101612	2	2080
2021-03-07	Puerto Rico	194	101806	2	2082
2021-03-08	Puerto Rico	65	101871	3	2085
2021-03-09	Puerto Rico	17	101888	3	2088
2021-03-10	Puerto Rico	201	102089	4	2092
2021-03-11	Puerto Rico	198	102287	2	2094
2021-03-12	Puerto Rico	208	102495	1	2095
2021-03-13	Puerto Rico	222	102717	0	2095
2021-03-14	Puerto Rico	196	102913	1	2096
2021-03-15	Puerto Rico	93	103006	2	2098
2021-03-16	Puerto Rico	17	103023	0	2098
2021-03-17	Puerto Rico	322	103345	3	2101
2021-03-18	Puerto Rico	308	103653	2	2103
2021-03-19	Puerto Rico	312	103965	2	2105
2021-03-20	Puerto Rico	299	104264	7	2112
2021-03-21	Puerto Rico	290	104554	2	2114
2021-03-22	Puerto Rico	151	104705	3	2117
2021-03-23	Puerto Rico	41	104746	1	2118
2021-03-24	Puerto Rico	297	105043	2	2120
2021-03-25	Puerto Rico	433	105476	2	2122
2021-03-26	Puerto Rico	387	105863	2	2124
2021-03-27	Puerto Rico	349	106212	2	2126
2021-03-28	Puerto Rico	412	106624	3	2129
2021-03-29	Puerto Rico	270	106894	0	2129
2021-03-30	Puerto Rico	91	106985	2	2131
2021-03-31	Puerto Rico	710	107695	1	2132
2021-04-01	Puerto Rico	674	108369	2	2134
2021-04-02	Puerto Rico	732	109101	5	2139
2021-04-03	Puerto Rico	532	109633	5	2144
2021-04-04	Puerto Rico	110	109743	3	2147
2021-04-05	Puerto Rico	284	110027	4	2151
2021-04-06	Puerto Rico	141	110168	5	2156
2021-04-07	Puerto Rico	1527	111695	2	2158
2021-04-08	Puerto Rico	1223	112918	3	2161
2021-04-09	Puerto Rico	1099	114017	5	2166
2021-04-10	Puerto Rico	1371	115388	3	2169
2021-04-11	Puerto Rico	1352	116740	4	2173
2021-04-12	Puerto Rico	616	117356	6	2179
2021-04-13	Puerto Rico	190	117546	6	2185
2021-04-14	Puerto Rico	1561	119107	4	2189
2021-04-15	Puerto Rico	1238	120345	9	2198
2021-04-16	Puerto Rico	1236	121581	7	2205
2021-04-17	Puerto Rico	1360	122941	4	2209
2021-04-18	Puerto Rico	1108	124049	13	2222
2021-04-19	Puerto Rico	489	124538	11	2233
2021-04-20	Puerto Rico	137	124675	9	2242
2021-04-21	Puerto Rico	1272	125947	6	2248
2021-04-22	Puerto Rico	1073	127020	15	2263
2021-04-23	Puerto Rico	970	127990	5	2268
2021-04-24	Puerto Rico	869	128859	10	2278
2021-04-25	Puerto Rico	786	129645	9	2287
2021-04-26	Puerto Rico	323	129968	4	2291
2021-04-27	Puerto Rico	89	130057	7	2298
2021-04-28	Puerto Rico	826	130883	13	2311
2021-04-29	Puerto Rico	702	131585	7	2318
2021-04-30	Puerto Rico	540	132125	8	2326
2021-05-01	Puerto Rico	579	132704	6	2332
2021-05-02	Puerto Rico	566	133270	5	2337
2021-05-03	Puerto Rico	217	133487	6	2343
2021-05-04	Puerto Rico	49	133536	5	2348
2021-05-05	Puerto Rico	478	134014	14	2362
2021-05-06	Puerto Rico	397	134411	7	2369
2021-05-07	Puerto Rico	376	134787	10	2379
2021-05-08	Puerto Rico	342	135129	8	2387
2021-05-09	Puerto Rico	281	135410	3	2390
2021-05-10	Puerto Rico	126	135536	9	2399
2021-05-11	Puerto Rico	27	135563	11	2410
2021-05-12	Puerto Rico	306	135869	7	2417
2021-05-13	Puerto Rico	256	136125	9	2426
2021-05-14	Puerto Rico	233	136358	11	2437
2021-05-15	Puerto Rico	214	136572	7	2444
2021-05-16	Puerto Rico	201	136773	5	2449
2021-05-17	Puerto Rico	78	136851	5	2454
2021-05-18	Puerto Rico	15	136866	7	2461
2021-05-19	Puerto Rico	211	137077	3	2464
2021-05-20	Puerto Rico	184	137261	7	2471
2021-05-21	Puerto Rico	204	137465	8	2479
2021-05-22	Puerto Rico	150	137615	3	2482
2021-05-23	Puerto Rico	164	137779	6	2488
2021-05-24	Puerto Rico	61	137840	4	2492
2021-05-25	Puerto Rico	10	137850	4	2496
2021-05-26	Puerto Rico	163	138013	4	2500
2021-05-27	Puerto Rico	121	138134	3	2503
2021-05-28	Puerto Rico	111	138245	5	2508
2021-05-29	Puerto Rico	104	138349	1	2509
2021-05-30	Puerto Rico	89	138438	4	2513
2021-05-31	Puerto Rico	52	138490	1	2514
2021-06-01	Puerto Rico	9	138499	6	2520
2021-06-02	Puerto Rico	59	138558	3	2523
2021-06-03	Puerto Rico	86	138644	2	2525
2021-06-04	Puerto Rico	59	138703	2	2527
2021-06-05	Puerto Rico	70	138773	1	2528
2021-06-06	Puerto Rico	73	138846	3	2531
2021-06-07	Puerto Rico	31	138877	2	2533
2021-06-08	Puerto Rico	10	138887	1	2534
2021-06-09	Puerto Rico	62	138949	0	2534
2021-06-10	Puerto Rico	63	139012	3	2537
2021-06-11	Puerto Rico	55	139067	1	2538
2021-06-12	Puerto Rico	49	139116	2	2540
2021-06-13	Puerto Rico	58	139174	0	2540
2021-06-14	Puerto Rico	35	139209	2	2542
2021-06-15	Puerto Rico	9	139218	1	2543
2021-06-16	Puerto Rico	82	139300	5	2548
2021-06-17	Puerto Rico	68	139368	1	2549
2021-06-18	Puerto Rico	52	139420	0	2549
2021-06-19	Puerto Rico	39	139459	0	2549
2021-06-20	Puerto Rico	44	139503	1	2550
2021-06-21	Puerto Rico	20	139523	1	2551
2021-06-22	Puerto Rico	8	139531	0	2551
2021-06-23	Puerto Rico	60	139591	0	2551
2021-06-24	Puerto Rico	52	139643	0	2551
2021-06-25	Puerto Rico	43	139686	2	2553
2021-06-26	Puerto Rico	52	139738	1	2554
2021-06-27	Puerto Rico	42	139780	0	2554
2021-06-28	Puerto Rico	20	139800	2	2556
2021-06-29	Puerto Rico	9	139809	1	2557
2021-06-30	Puerto Rico	75	139884	0	2557
2021-07-01	Puerto Rico	75	139959	1	2558
2021-07-02	Puerto Rico	94	140053	2	2560
2021-07-03	Puerto Rico	77	140130	1	2561
2021-07-04	Puerto Rico	68	140198	0	2561
2021-07-05	Puerto Rico	28	140226	0	2561
2021-07-06	Puerto Rico	14	140240	1	2562
2021-07-07	Puerto Rico	56	140296	0	2562
2021-07-08	Puerto Rico	133	140429	0	2562
2021-07-09	Puerto Rico	127	140556	0	2562
2021-07-10	Puerto Rico	91	140647	0	2562
2021-07-11	Puerto Rico	116	140763	1	2563
2021-07-12	Puerto Rico	65	140828	1	2564
2021-07-13	Puerto Rico	34	140862	1	2565
2021-07-14	Puerto Rico	202	141064	1	2566
2021-07-15	Puerto Rico	215	141279	1	2567
2021-07-16	Puerto Rico	204	141483	1	2568
2021-07-17	Puerto Rico	230	141713	0	2568
2021-07-18	Puerto Rico	232	141945	0	2568
2021-07-19	Puerto Rico	110	142055	2	2570
2021-07-20	Puerto Rico	62	142117	1	2571
2021-07-21	Puerto Rico	348	142465	1	2572
2021-07-22	Puerto Rico	377	142842	1	2573
2021-07-23	Puerto Rico	360	143202	2	2575
2021-07-24	Puerto Rico	388	143590	0	2575
2021-07-25	Puerto Rico	439	144029	0	2575
2021-07-26	Puerto Rico	175	144204	3	2578
2021-07-27	Puerto Rico	67	144271	1	2579
2021-07-28	Puerto Rico	328	144599	2	2581
2021-07-29	Puerto Rico	613	145212	4	2585
2021-07-30	Puerto Rico	711	145923	2	2587
2021-07-31	Puerto Rico	773	146696	2	2589
2021-08-01	Puerto Rico	735	147431	1	2590
2021-08-02	Puerto Rico	361	147792	3	2593
2021-08-03	Puerto Rico	163	147955	4	2597
2021-08-04	Puerto Rico	997	148952	4	2601
2021-08-05	Puerto Rico	879	149831	2	2603
2021-08-06	Puerto Rico	597	150428	6	2609
2021-08-07	Puerto Rico	853	151281	6	2615
2021-08-08	Puerto Rico	982	152263	6	2621
2021-08-09	Puerto Rico	529	152792	6	2627
2021-08-10	Puerto Rico	194	152986	10	2637
2021-08-11	Puerto Rico	1469	154455	5	2642
2021-08-12	Puerto Rico	1052	155507	10	2652
2021-08-13	Puerto Rico	1191	156698	10	2662
2021-08-14	Puerto Rico	1206	157904	6	2668
2021-08-15	Puerto Rico	1129	159033	4	2672
2021-08-16	Puerto Rico	562	159595	14	2686
2021-08-17	Puerto Rico	126	159721	9	2695
2021-08-18	Puerto Rico	1334	161055	13	2708
2021-08-19	Puerto Rico	1045	162100	9	2717
2021-08-20	Puerto Rico	963	163063	16	2733
2021-08-21	Puerto Rico	952	164015	16	2749
2021-08-22	Puerto Rico	1009	165024	13	2762
2021-08-23	Puerto Rico	481	165505	14	2776
2021-08-24	Puerto Rico	156	165661	11	2787
2021-08-25	Puerto Rico	1264	166925	10	2797
2021-08-26	Puerto Rico	967	167892	9	2806
2021-08-27	Puerto Rico	886	168778	10	2816
2021-08-28	Puerto Rico	840	169618	19	2835
2021-08-29	Puerto Rico	791	170409	10	2845
2021-08-30	Puerto Rico	396	170805	14	2859
2021-08-31	Puerto Rico	118	170923	11	2870
2021-09-01	Puerto Rico	1004	171927	20	2890
2021-09-02	Puerto Rico	810	172737	16	2906
2021-09-03	Puerto Rico	698	173435	10	2916
2021-09-04	Puerto Rico	558	173993	11	2927
2021-09-05	Puerto Rico	626	174619	14	2941
2021-09-06	Puerto Rico	269	174888	8	2949
2021-09-07	Puerto Rico	92	174980	12	2961
2021-09-08	Puerto Rico	251	175231	14	2975
2021-09-09	Puerto Rico	788	176019	12	2987
2021-09-10	Puerto Rico	597	176616	11	2998
2021-09-11	Puerto Rico	480	177096	11	3009
2021-09-12	Puerto Rico	483	177579	11	3020
2021-09-13	Puerto Rico	195	177774	15	3035
2021-09-14	Puerto Rico	51	177825	9	3044
2021-09-15	Puerto Rico	491	178316	11	3055
2021-09-16	Puerto Rico	416	178732	11	3066
2021-09-17	Puerto Rico	304	179036	12	3078
2021-09-18	Puerto Rico	288	179324	9	3087
2021-09-19	Puerto Rico	305	179629	3	3090
2021-09-20	Puerto Rico	132	179761	10	3100
2021-09-21	Puerto Rico	42	179803	10	3110
2021-09-22	Puerto Rico	308	180111	6	3116
2021-09-23	Puerto Rico	252	180363	9	3125
2021-09-24	Puerto Rico	278	180641	5	3130
2021-09-25	Puerto Rico	230	180871	14	3144
2021-09-26	Puerto Rico	236	181107	7	3151
2021-09-27	Puerto Rico	112	181219	4	3155
2021-09-28	Puerto Rico	26	181245	1	3156
2021-09-29	Puerto Rico	232	181477	5	3161
2021-09-30	Puerto Rico	183	181660	4	3165
2021-10-01	Puerto Rico	198	181858	6	3171
2021-10-02	Puerto Rico	119	181977	4	3175
2021-10-03	Puerto Rico	162	182139	4	3179
2021-10-04	Puerto Rico	74	182213	2	3181
2021-10-05	Puerto Rico	27	182240	8	3189
2021-10-06	Puerto Rico	215	182455	1	3190
2021-10-07	Puerto Rico	149	182604	3	3193
2021-10-08	Puerto Rico	140	182744	8	3201
2021-10-09	Puerto Rico	166	182910	1	3202
2021-10-10	Puerto Rico	170	183080	1	3203
2021-10-11	Puerto Rico	62	183142	1	3204
2021-10-12	Puerto Rico	17	183159	2	3206
2021-10-13	Puerto Rico	115	183274	5	3211
2021-10-14	Puerto Rico	149	183423	0	3211
2021-10-15	Puerto Rico	114	183537	3	3214
2021-10-16	Puerto Rico	106	183643	0	3214
2021-10-17	Puerto Rico	125	183768	1	3215
2021-10-18	Puerto Rico	64	183832	3	3218
2021-10-19	Puerto Rico	12	183844	1	3219
2021-10-20	Puerto Rico	155	183999	2	3221
2021-10-21	Puerto Rico	120	184119	4	3225
2021-10-22	Puerto Rico	108	184227	1	3226
2021-10-23	Puerto Rico	97	184324	2	3228
2021-10-24	Puerto Rico	109	184433	2	3230
2021-10-25	Puerto Rico	63	184496	4	3234
2021-10-26	Puerto Rico	22	184518	2	3236
2021-10-27	Puerto Rico	151	184669	1	3237
2021-10-28	Puerto Rico	115	184784	1	3238
2021-10-29	Puerto Rico	127	184911	1	3239
2021-10-30	Puerto Rico	131	185042	2	3241
2021-10-31	Puerto Rico	108	185150	2	3243
2021-11-01	Puerto Rico	51	185201	2	3245
2021-11-02	Puerto Rico	10	185211	1	3246
2021-11-03	Puerto Rico	176	185387	0	3246
2021-11-04	Puerto Rico	184	185571	0	3246
2021-11-05	Puerto Rico	149	185720	2	3248
2021-11-06	Puerto Rico	121	185841	0	3248
2021-11-07	Puerto Rico	195	186036	2	3250
2021-11-08	Puerto Rico	66	186102	2	3252
2021-11-09	Puerto Rico	23	186125	2	3254
2021-11-10	Puerto Rico	228	186353	2	3256
2021-11-11	Puerto Rico	142	186495	4	3260
2021-11-12	Puerto Rico	187	186682	1	3261
2021-11-13	Puerto Rico	100	186782	1	3262
2021-11-14	Puerto Rico	134	186916	0	3262
2021-11-15	Puerto Rico	58	186974	0	3262
2021-11-16	Puerto Rico	18	186992	2	3264
2021-11-17	Puerto Rico	227	187219	2	3266
2021-11-18	Puerto Rico	227	187446	0	3266
2021-11-19	Puerto Rico	123	187569	1	3267
2021-11-20	Puerto Rico	103	187672	1	3268
2021-11-21	Puerto Rico	81	187753	0	3268
2021-11-22	Puerto Rico	53	187806	1	3269
2021-11-23	Puerto Rico	19	187825	1	3270
2021-11-24	Puerto Rico	159	187984	0	3270
2021-11-25	Puerto Rico	101	188085	0	3270
2021-11-26	Puerto Rico	126	188211	1	3271
2021-11-27	Puerto Rico	14	188225	1	3272
2021-11-28	Puerto Rico	63	188288	1	3273
2021-11-29	Puerto Rico	68	188356	0	3273
2021-11-30	Puerto Rico	19	188375	1	3274
2021-12-01	Puerto Rico	242	188617	0	3274
2021-12-02	Puerto Rico	144	188761	0	3274
2021-12-03	Puerto Rico	167	188928	1	3275
2021-12-04	Puerto Rico	155	189083	1	3276
2021-12-05	Puerto Rico	132	189215	1	3277
2021-12-06	Puerto Rico	79	189294	0	3277
2021-12-07	Puerto Rico	30	189324	1	3278
2021-12-08	Puerto Rico	178	189502	0	3278
2021-12-09	Puerto Rico	141	189643	0	3278
2021-12-10	Puerto Rico	140	189783	1	3279
2021-12-11	Puerto Rico	141	189924	1	3280
2021-12-12	Puerto Rico	139	190063	1	3281
2021-12-13	Puerto Rico	74	190137	0	3281
2021-12-14	Puerto Rico	42	190179	1	3282
2021-12-15	Puerto Rico	363	190542	1	3283
2021-12-16	Puerto Rico	884	191426	0	3283
2021-12-17	Puerto Rico	1865	193291	0	3283
2021-12-18	Puerto Rico	2923	196214	4	3287
2021-12-19	Puerto Rico	3009	199223	2	3289
2021-12-20	Puerto Rico	1696	200919	2	3291
2021-12-21	Puerto Rico	622	201541	0	3291
2021-12-22	Puerto Rico	6162	207703	0	3291
2021-12-23	Puerto Rico	7294	214997	2	3293
2021-12-24	Puerto Rico	9840	224837	1	3294
2021-12-25	Puerto Rico	9355	234192	4	3298
2021-12-26	Puerto Rico	4484	238676	1	3299
2021-12-27	Puerto Rico	913	239589	1	3300
2021-12-28	Puerto Rico	1792	241381	1	3301
2021-12-29	Puerto Rico	14343	255724	3	3304
2021-12-30	Puerto Rico	15216	270940	2	3306
2021-12-31	Puerto Rico	15198	286138	5	3311
2022-01-01	Puerto Rico	14105	300243	7	3318
2022-01-02	Puerto Rico	6001	306244	5	3323
2022-01-03	Puerto Rico	846	307090	7	3330
2022-01-04	Puerto Rico	1931	309021	7	3337
2022-01-05	Puerto Rico	16314	325335	10	3347
2022-01-06	Puerto Rico	14117	339452	11	3358
2022-01-07	Puerto Rico	12293	351745	19	3377
2022-01-08	Puerto Rico	962	352707	18	3395
2022-01-09	Puerto Rico	12120	364827	13	3408
2022-01-10	Puerto Rico	5400	370227	20	3428
2022-01-11	Puerto Rico	1543	371770	25	3453
2022-01-12	Puerto Rico	13118	384888	10	3463
2022-01-13	Puerto Rico	10667	395555	26	3489
2022-01-14	Puerto Rico	9192	404747	19	3508
2022-01-15	Puerto Rico	7435	412182	25	3533
2022-01-16	Puerto Rico	6622	418804	26	3559
2022-01-17	Puerto Rico	2701	421505	32	3591
2022-01-18	Puerto Rico	604	422109	31	3622
2022-01-19	Puerto Rico	4437	426546	23	3645
2022-01-20	Puerto Rico	5571	432117	23	3668
2022-01-21	Puerto Rico	4396	436513	26	3694
2022-01-22	Puerto Rico	3658	440171	19	3713
2022-01-23	Puerto Rico	3112	443283	32	3745
2022-01-24	Puerto Rico	1474	444757	26	3771
2022-01-25	Puerto Rico	363	445120	28	3799
2022-01-26	Puerto Rico	3401	448521	24	3823
2022-01-27	Puerto Rico	2393	450914	16	3839
2022-01-28	Puerto Rico	2102	453016	23	3862
2022-01-29	Puerto Rico	1673	454689	17	3879
2022-01-30	Puerto Rico	1607	456296	11	3890
2022-01-31	Puerto Rico	748	457044	17	3907
2022-02-01	Puerto Rico	206	457250	12	3919
2022-02-02	Puerto Rico	1785	459035	13	3932
2022-02-03	Puerto Rico	1326	460361	10	3942
2022-02-04	Puerto Rico	981	461342	14	3956
2022-02-05	Puerto Rico	1029	462371	12	3968
2022-02-06	Puerto Rico	834	463205	15	3983
2022-02-07	Puerto Rico	387	463592	11	3994
2022-02-08	Puerto Rico	85	463677	13	4007
2022-02-09	Puerto Rico	878	464555	11	4018
2022-02-10	Puerto Rico	835	465390	8	4026
2022-02-11	Puerto Rico	681	466071	9	4035
2022-02-12	Puerto Rico	621	466692	13	4048
2022-02-13	Puerto Rico	509	467201	8	4056
2022-02-14	Puerto Rico	204	467405	7	4063
2022-02-15	Puerto Rico	61	467466	7	4070
2022-02-16	Puerto Rico	564	468030	8	4078
2022-02-17	Puerto Rico	458	468488	5	4083
2022-02-18	Puerto Rico	415	468903	4	4087
2022-02-19	Puerto Rico	340	469243	7	4094
2022-02-20	Puerto Rico	311	469554	9	4103
2022-02-21	Puerto Rico	166	469720	3	4106
2022-02-22	Puerto Rico	42	469762	5	4111
2022-02-23	Puerto Rico	288	470050	4	4115
2022-02-24	Puerto Rico	363	470413	8	4123
2022-02-25	Puerto Rico	330	470743	5	4128
2022-02-26	Puerto Rico	243	470986	1	4129
2022-02-27	Puerto Rico	197	471183	2	4131
2022-02-28	Puerto Rico	123	471306	4	4135
2022-03-01	Puerto Rico	27	471333	4	4139
2022-03-02	Puerto Rico	413	471746	3	4142
2022-03-03	Puerto Rico	305	472051	3	4145
2022-03-04	Puerto Rico	244	472295	4	4149
2022-03-05	Puerto Rico	241	472536	1	4150
2022-03-06	Puerto Rico	202	472738	3	4153
2022-03-07	Puerto Rico	108	472846	4	4157
2022-03-08	Puerto Rico	29	472875	1	4158
2022-03-09	Puerto Rico	317	473192	1	4159
2022-03-10	Puerto Rico	232	473424	3	4162
2022-03-11	Puerto Rico	236	473660	1	4163
2022-03-12	Puerto Rico	247	473907	0	4163
2022-03-13	Puerto Rico	192	474099	1	4164
2022-03-14	Puerto Rico	104	474203	2	4166
2022-03-15	Puerto Rico	31	474234	0	4166
2022-03-16	Puerto Rico	331	474565	0	4166
2022-03-17	Puerto Rico	196	474761	1	4167
2022-03-18	Puerto Rico	271	475032	1	4168
2022-03-19	Puerto Rico	247	475279	0	4168
2022-03-20	Puerto Rico	251	475530	0	4168
2022-03-21	Puerto Rico	126	475656	0	4168
2022-03-22	Puerto Rico	54	475710	1	4169
2022-03-23	Puerto Rico	426	476136	1	4170
2022-03-24	Puerto Rico	255	476391	0	4170
2022-03-25	Puerto Rico	391	476782	1	4171
2022-03-26	Puerto Rico	361	477143	0	4171
2022-03-27	Puerto Rico	315	477458	0	4171
2022-03-28	Puerto Rico	171	477629	1	4172
2022-03-29	Puerto Rico	56	477685	5	4177
2022-03-30	Puerto Rico	633	478318	0	4177
2022-03-31	Puerto Rico	475	478793	3	4180
2022-04-01	Puerto Rico	588	479381	0	4180
2022-04-02	Puerto Rico	530	479911	0	4180
2022-04-03	Puerto Rico	542	480453	1	4181
2022-04-04	Puerto Rico	332	480785	0	4181
2022-04-05	Puerto Rico	149	480934	1	4182
2022-04-06	Puerto Rico	1143	482077	2	4184
2022-04-07	Puerto Rico	893	482970	1	4185
2022-04-08	Puerto Rico	1006	483976	0	4185
2022-04-09	Puerto Rico	811	484787	3	4188
2022-04-10	Puerto Rico	950	485737	2	4190
2022-04-11	Puerto Rico	645	486382	2	4192
2022-04-12	Puerto Rico	311	486693	0	4192
2022-04-13	Puerto Rico	2190	488883	2	4194
2022-04-14	Puerto Rico	1880	490763	1	4195
2022-04-15	Puerto Rico	2074	492837	1	4196
2022-04-16	Puerto Rico	1483	494320	0	4196
2022-04-17	Puerto Rico	495	494815	0	4196
2022-04-18	Puerto Rico	1419	496234	1	4197
2022-04-19	Puerto Rico	451	496685	1	4198
2022-04-20	Puerto Rico	5464	502149	1	4199
2022-04-21	Puerto Rico	3957	506106	2	4201
2022-04-22	Puerto Rico	3871	509977	1	4202
2022-04-23	Puerto Rico	3294	513271	0	4202
2022-04-24	Puerto Rico	3090	516361	0	4202
2022-04-25	Puerto Rico	1770	518131	3	4205
2022-04-26	Puerto Rico	662	518793	3	4208
2022-04-27	Puerto Rico	5497	524290	1	4209
2022-04-28	Puerto Rico	4841	529131	4	4213
2022-04-29	Puerto Rico	5095	534226	2	4215
2022-04-30	Puerto Rico	4709	538935	2	4217
2022-05-01	Puerto Rico	4476	543411	2	4219
2022-05-02	Puerto Rico	2405	545816	3	4222
2022-05-03	Puerto Rico	741	546557	3	4225
2022-05-04	Puerto Rico	7100	553657	2	4227
2022-05-05	Puerto Rico	5740	559397	5	4232
2022-05-06	Puerto Rico	5778	565175	4	4236
2022-05-07	Puerto Rico	4909	570084	5	4241
2022-05-08	Puerto Rico	4860	574944	7	4248
2022-05-09	Puerto Rico	2526	577470	1	4249
2022-05-10	Puerto Rico	650	578120	4	4253
2022-05-11	Puerto Rico	7603	585723	3	4256
2022-05-12	Puerto Rico	6193	591916	5	4261
2022-05-13	Puerto Rico	5796	597712	6	4267
2022-05-14	Puerto Rico	5396	603108	9	4276
2022-05-15	Puerto Rico	5148	608256	5	4281
2022-05-16	Puerto Rico	2459	610715	6	4287
2022-05-17	Puerto Rico	923	611638	6	4293
2022-05-18	Puerto Rico	7923	619561	9	4302
2022-05-19	Puerto Rico	5706	625267	7	4309
2022-05-20	Puerto Rico	5544	630811	9	4318
2022-05-21	Puerto Rico	4839	635650	3	4321
2022-05-22	Puerto Rico	4390	640040	5	4326
2022-05-23	Puerto Rico	2344	642384	11	4337
2022-05-24	Puerto Rico	764	643148	7	4344
2022-05-25	Puerto Rico	6930	650078	4	4348
2022-05-26	Puerto Rico	5255	655333	7	4355
2022-05-27	Puerto Rico	4615	659948	4	4359
2022-05-28	Puerto Rico	4568	664516	11	4370
2022-05-29	Puerto Rico	4055	668571	8	4378
2022-05-30	Puerto Rico	2366	670937	7	4385
2022-05-31	Puerto Rico	909	671846	6	4391
2022-06-01	Puerto Rico	2904	674750	4	4395
2022-06-02	Puerto Rico	6839	681589	3	4398
2022-06-03	Puerto Rico	5071	686660	5	4403
2022-06-04	Puerto Rico	4433	691093	7	4410
2022-06-05	Puerto Rico	4072	695165	6	4416
2022-06-06	Puerto Rico	1999	697164	8	4424
2022-06-07	Puerto Rico	799	697963	4	4428
2022-06-08	Puerto Rico	5864	703827	5	4433
2022-06-09	Puerto Rico	4020	707847	6	4439
2022-06-10	Puerto Rico	4016	711863	7	4446
2022-06-11	Puerto Rico	3860	715723	5	4451
2022-06-12	Puerto Rico	3437	719160	5	4456
2022-06-13	Puerto Rico	1748	720908	9	4465
2022-06-14	Puerto Rico	674	721582	4	4469
2022-06-15	Puerto Rico	5410	726992	3	4472
2022-06-16	Puerto Rico	3930	730922	5	4477
2022-06-17	Puerto Rico	3915	734837	5	4482
2022-06-18	Puerto Rico	3784	738621	10	4492
2022-06-19	Puerto Rico	3360	741981	7	4499
2022-06-20	Puerto Rico	1876	743857	7	4506
2022-06-21	Puerto Rico	563	744420	6	4512
2022-06-22	Puerto Rico	4612	749032	9	4521
2022-06-23	Puerto Rico	4594	753626	9	4530
2022-06-24	Puerto Rico	4307	757933	14	4544
2022-06-25	Puerto Rico	3636	761569	13	4557
2022-06-26	Puerto Rico	3351	764920	8	4565
2022-06-27	Puerto Rico	1867	766787	5	4570
2022-06-28	Puerto Rico	735	767522	7	4577
2022-06-29	Puerto Rico	5329	772851	12	4589
2022-06-30	Puerto Rico	3844	776695	4	4593
2022-07-01	Puerto Rico	3648	780343	5	4598
2022-07-02	Puerto Rico	3285	783628	10	4608
2022-07-03	Puerto Rico	2923	786551	9	4617
2022-07-04	Puerto Rico	1418	787969	4	4621
2022-07-05	Puerto Rico	691	788660	9	4630
2022-07-06	Puerto Rico	820	789480	5	4635
2022-07-07	Puerto Rico	5069	794549	7	4642
2022-07-08	Puerto Rico	3387	797936	4	4646
2022-07-09	Puerto Rico	2926	800862	3	4649
2022-07-10	Puerto Rico	2605	803467	9	4658
2022-07-11	Puerto Rico	1349	804816	4	4662
2022-07-12	Puerto Rico	537	805353	7	4669
2022-07-13	Puerto Rico	4030	809383	3	4672
2022-07-14	Puerto Rico	3170	812553	8	4680
2022-07-15	Puerto Rico	2869	815422	11	4691
2022-07-16	Puerto Rico	2645	818067	4	4695
2022-07-17	Puerto Rico	2527	820594	6	4701
2022-07-18	Puerto Rico	1329	821923	5	4706
2022-07-19	Puerto Rico	606	822529	8	4714
2022-07-20	Puerto Rico	4101	826630	7	4721
2022-07-21	Puerto Rico	3225	829855	6	4727
2022-07-22	Puerto Rico	3242	833097	4	4731
2022-07-23	Puerto Rico	2917	836014	9	4740
2022-07-24	Puerto Rico	2677	838691	4	4744
2022-07-25	Puerto Rico	1491	840182	5	4749
2022-07-26	Puerto Rico	603	840785	8	4757
2022-07-27	Puerto Rico	1799	842584	3	4760
2022-07-28	Puerto Rico	4206	846790	12	4772
2022-07-29	Puerto Rico	2943	849733	6	4778
2022-07-30	Puerto Rico	3096	852829	7	4785
2022-07-31	Puerto Rico	2586	855415	5	4790
2022-08-01	Puerto Rico	1531	856946	5	4795
2022-08-02	Puerto Rico	691	857637	4	4799
2022-08-03	Puerto Rico	4688	862325	6	4805
2022-08-04	Puerto Rico	3723	866048	4	4809
2022-08-05	Puerto Rico	3436	869484	8	4817
2022-08-06	Puerto Rico	3195	872679	6	4823
2022-08-07	Puerto Rico	2818	875497	9	4832
2022-08-08	Puerto Rico	1583	877080	9	4841
2022-08-09	Puerto Rico	664	877744	9	4850
2022-08-10	Puerto Rico	4456	882200	8	4858
2022-08-11	Puerto Rico	3003	885203	13	4871
2022-08-12	Puerto Rico	2741	887944	6	4877
2022-08-13	Puerto Rico	2535	890479	2	4879
2022-08-14	Puerto Rico	2191	892670	5	4884
2022-08-15	Puerto Rico	1157	893827	7	4891
2022-08-16	Puerto Rico	516	894343	3	4894
2022-08-17	Puerto Rico	3294	897637	8	4902
2022-08-18	Puerto Rico	2350	899987	8	4910
2022-08-19	Puerto Rico	2298	902285	5	4915
2022-08-20	Puerto Rico	2215	904500	6	4921
2022-08-21	Puerto Rico	2018	906518	5	4926
2022-08-22	Puerto Rico	1125	907643	4	4930
2022-08-23	Puerto Rico	480	908123	7	4937
2022-08-24	Puerto Rico	3433	911556	12	4949
2022-08-25	Puerto Rico	2504	914060	4	4953
2022-08-26	Puerto Rico	2415	916475	10	4963
2022-08-27	Puerto Rico	2221	918696	7	4970
2022-08-28	Puerto Rico	1981	920677	5	4975
2022-08-29	Puerto Rico	1121	921798	7	4982
2022-08-30	Puerto Rico	452	922250	4	4986
2022-08-31	Puerto Rico	3225	925475	6	4992
2022-09-01	Puerto Rico	2126	927601	6	4998
2022-09-02	Puerto Rico	1995	929596	6	5004
2022-09-03	Puerto Rico	1726	931322	5	5009
2022-09-04	Puerto Rico	1574	932896	6	5015
2022-09-05	Puerto Rico	818	933714	7	5022
2022-09-06	Puerto Rico	375	934089	4	5026
2022-09-07	Puerto Rico	768	934857	8	5034
2022-09-08	Puerto Rico	2735	937592	4	5038
2022-09-09	Puerto Rico	1873	939465	5	5043
2022-09-10	Puerto Rico	1526	940991	6	5049
2022-09-11	Puerto Rico	1268	942259	2	5051
2022-09-12	Puerto Rico	678	942937	4	5055
2022-09-13	Puerto Rico	318	943255	5	5060
2022-09-14	Puerto Rico	2026	945281	10	5070
2022-09-15	Puerto Rico	1460	946741	7	5077
2022-09-16	Puerto Rico	1451	948192	6	5083
2022-09-17	Puerto Rico	1109	949301	12	5095
2022-09-18	Puerto Rico	1011	950312	4	5099
2022-09-19	Puerto Rico	273	950585	3	5102
2022-09-20	Puerto Rico	49	950634	13	5115
2022-09-21	Puerto Rico	245	950879	2	5117
2022-09-22	Puerto Rico	899	951778	3	5120
2022-09-23	Puerto Rico	852	952630	5	5125
2022-09-24	Puerto Rico	747	953377	10	5135
2022-09-25	Puerto Rico	688	954065	8	5143
2022-09-26	Puerto Rico	402	954467	8	5151
2022-09-27	Puerto Rico	206	954673	4	5155
2022-09-28	Puerto Rico	1068	955741	3	5158
2022-09-29	Puerto Rico	809	956550	5	5163
2022-09-30	Puerto Rico	744	957294	1	5164
2022-10-01	Puerto Rico	691	957985	2	5166
2022-10-02	Puerto Rico	729	958714	2	5168
2022-10-03	Puerto Rico	375	959089	3	5171
2022-10-04	Puerto Rico	173	959262	4	5175
2022-10-05	Puerto Rico	1173	960435	7	5182
2022-10-06	Puerto Rico	863	961298	5	5187
2022-10-07	Puerto Rico	748	962046	4	5191
2022-10-08	Puerto Rico	751	962797	1	5192
2022-10-09	Puerto Rico	738	963535	4	5196
2022-10-10	Puerto Rico	372	963907	2	5198
2022-10-11	Puerto Rico	181	964088	4	5202
2022-10-12	Puerto Rico	751	964839	3	5205
2022-10-13	Puerto Rico	1239	966078	9	5214
2022-10-14	Puerto Rico	961	967039	2	5216
2022-10-15	Puerto Rico	900	967939	5	5221
2022-10-16	Puerto Rico	759	968698	1	5222
2022-10-17	Puerto Rico	417	969115	5	5227
2022-10-18	Puerto Rico	236	969351	3	5230
2022-10-19	Puerto Rico	1488	970839	2	5232
2022-10-20	Puerto Rico	1133	971972	3	5235
2022-10-21	Puerto Rico	1140	973112	2	5237
2022-10-22	Puerto Rico	1105	974217	3	5240
2022-10-23	Puerto Rico	964	975181	4	5244
2022-10-24	Puerto Rico	510	975691	5	5249
2022-10-25	Puerto Rico	242	975933	2	5251
2022-10-26	Puerto Rico	1692	977625	2	5253
2022-10-27	Puerto Rico	1276	978901	2	5255
2022-10-28	Puerto Rico	1016	979917	3	5258
2022-10-29	Puerto Rico	921	980838	2	5260
2022-10-30	Puerto Rico	843	981681	0	5260
2022-10-31	Puerto Rico	257	981938	0	5260
2022-11-01	Puerto Rico	0	981938	0	5260
2022-11-02	Puerto Rico	0	981938	2	5262
2022-11-03	Puerto Rico	1203	983141	3	5265
2022-11-04	Puerto Rico	1400	984541	3	5268
2022-11-05	Puerto Rico	1213	985754	5	5273
2022-11-06	Puerto Rico	1312	987066	3	5276
2022-11-07	Puerto Rico	961	988027	3	5279
2022-11-08	Puerto Rico	599	988626	0	5279
2022-11-09	Puerto Rico	403	989029	1	5280
2022-11-10	Puerto Rico	903	989932	5	5285
2022-11-11	Puerto Rico	1536	991468	6	5291
2022-11-12	Puerto Rico	1287	992755	3	5294
2022-11-13	Puerto Rico	808	993563	2	5296
2022-11-14	Puerto Rico	0	993563	1	5297
2022-11-15	Puerto Rico	1027	994590	0	5297
2022-11-16	Puerto Rico	0	994590	4	5301
2022-11-17	Puerto Rico	1859	996449	4	5305
2022-11-18	Puerto Rico	0	996449	4	5309
2022-11-19	Puerto Rico	3196	999645	3	5312
2022-11-20	Puerto Rico	1316	1000961	8	5320
2022-11-21	Puerto Rico	1120	1002081	0	5320
2022-11-22	Puerto Rico	0	1002081	2	5322
2022-11-23	Puerto Rico	1152	1003233	8	5330
2022-11-24	Puerto Rico	1006	1004239	7	5337
2022-11-25	Puerto Rico	1395	1005634	13	5350
2022-11-26	Puerto Rico	0	1005634	0	5350
2022-11-27	Puerto Rico	0	1005634	1	5351
2022-11-28	Puerto Rico	2036	1007670	0	5351
2022-11-29	Puerto Rico	0	1007670	1	5352
2022-11-30	Puerto Rico	694	1008364	9	5361
2022-12-01	Puerto Rico	2329	1010693	6	5367
2022-12-02	Puerto Rico	0	1010693	9	5376
2022-12-03	Puerto Rico	4370	1015063	7	5383
2022-12-04	Puerto Rico	1456	1016519	8	5391
2022-12-05	Puerto Rico	1678	1018197	0	5391
2022-12-06	Puerto Rico	862	1019059	0	5391
2022-12-07	Puerto Rico	410	1019469	16	5407
2022-12-08	Puerto Rico	1244	1020713	6	5413
2022-12-09	Puerto Rico	2053	1022766	10	5423
2022-12-10	Puerto Rico	1816	1024582	10	5433
2022-12-11	Puerto Rico	1681	1026263	9	5442
2022-12-12	Puerto Rico	1497	1027760	0	5442
2022-12-13	Puerto Rico	936	1028696	0	5442
2022-12-14	Puerto Rico	230	1028926	7	5449
2022-12-15	Puerto Rico	1596	1030522	6	5455
2022-12-16	Puerto Rico	2275	1032797	8	5463
2022-12-17	Puerto Rico	1863	1034660	3	5466
2022-12-18	Puerto Rico	1365	1036025	7	5473
2022-12-19	Puerto Rico	2016	1038041	0	5473
2022-12-20	Puerto Rico	865	1038906	0	5473
2022-12-21	Puerto Rico	426	1039332	12	5485
2022-12-22	Puerto Rico	1020	1040352	5	5490
2022-12-23	Puerto Rico	2522	1042874	9	5499
2022-12-24	Puerto Rico	1750	1044624	3	5502
2022-12-25	Puerto Rico	1437	1046061	4	5506
2022-12-26	Puerto Rico	0	1046061	0	5506
2022-12-27	Puerto Rico	0	1046061	0	5506
2022-12-28	Puerto Rico	2148	1048209	3	5509
2022-12-29	Puerto Rico	795	1049004	10	5519
2022-12-30	Puerto Rico	1385	1050389	11	5530
2022-12-31	Puerto Rico	1891	1052280	5	5535
2023-01-01	Puerto Rico	1525	1053805	6	5541
2023-01-02	Puerto Rico	0	1053805	0	5541
2023-01-03	Puerto Rico	0	1053805	0	5541
2023-01-04	Puerto Rico	2150	1055955	6	5547
2023-01-05	Puerto Rico	532	1056487	8	5555
2023-01-06	Puerto Rico	1382	1057869	11	5566
2023-01-07	Puerto Rico	1511	1059380	9	5575
2023-01-08	Puerto Rico	0	1059380	0	5575
2023-01-09	Puerto Rico	2016	1061396	0	5575
2023-01-10	Puerto Rico	425	1061821	0	5575
2023-01-11	Puerto Rico	225	1062046	11	5586
2023-01-12	Puerto Rico	1509	1063555	9	5595
2023-01-13	Puerto Rico	1499	1065054	8	5603
2023-01-14	Puerto Rico	1843	1066897	1	5604
2023-01-15	Puerto Rico	1327	1068224	7	5611
2023-01-16	Puerto Rico	1077	1069301	0	5611
2023-01-17	Puerto Rico	843	1070144	0	5611
2023-01-18	Puerto Rico	701	1070845	8	5619
2023-01-19	Puerto Rico	711	1071556	4	5623
2023-01-20	Puerto Rico	1240	1072796	8	5631
2023-01-21	Puerto Rico	1186	1073982	5	5636
2023-01-22	Puerto Rico	1424	1075406	6	5642
2023-01-23	Puerto Rico	911	1076317	0	5642
2023-01-24	Puerto Rico	345	1076662	0	5642
2023-01-25	Puerto Rico	68	1076730	11	5653
2023-01-26	Puerto Rico	1497	1078227	13	5666
2023-01-27	Puerto Rico	1389	1079616	8	5674
2023-01-28	Puerto Rico	1087	1080703	4	5678
2023-01-29	Puerto Rico	1071	1081774	4	5682
2023-01-30	Puerto Rico	850	1082624	0	5682
2023-01-31	Puerto Rico	493	1083117	0	5682
2023-02-01	Puerto Rico	237	1083354	11	5693
2023-02-02	Puerto Rico	711	1084065	6	5699
2023-02-03	Puerto Rico	1002	1085067	6	5705
2023-02-04	Puerto Rico	845	1085912	4	5709
2023-02-05	Puerto Rico	700	1086612	3	5712
2023-02-06	Puerto Rico	608	1087220	0	5712
2023-02-07	Puerto Rico	273	1087493	0	5712
2023-02-08	Puerto Rico	54	1087547	7	5719
2023-02-09	Puerto Rico	1000	1088547	5	5724
2023-02-10	Puerto Rico	788	1089335	10	5734
2023-02-11	Puerto Rico	747	1090082	6	5740
2023-02-12	Puerto Rico	799	1090881	10	5750
2023-02-13	Puerto Rico	494	1091375	0	5750
2023-02-14	Puerto Rico	297	1091672	0	5750
2023-02-15	Puerto Rico	106	1091778	9	5759
2023-02-16	Puerto Rico	619	1092397	3	5762
2023-02-17	Puerto Rico	656	1093053	2	5764
2023-02-18	Puerto Rico	596	1093649	4	5768
2023-02-19	Puerto Rico	640	1094289	3	5771
2023-02-20	Puerto Rico	533	1094822	0	5771
2023-02-21	Puerto Rico	315	1095137	0	5771
2020-01-03	Qatar	0	0	0	0
2020-01-04	Qatar	0	0	0	0
2020-01-05	Qatar	0	0	0	0
2020-01-06	Qatar	0	0	0	0
2020-01-07	Qatar	0	0	0	0
2020-01-08	Qatar	0	0	0	0
2020-01-09	Qatar	0	0	0	0
2020-01-10	Qatar	0	0	0	0
2020-01-11	Qatar	0	0	0	0
2020-01-12	Qatar	0	0	0	0
2020-01-13	Qatar	0	0	0	0
2020-01-14	Qatar	0	0	0	0
2020-01-15	Qatar	0	0	0	0
2020-01-16	Qatar	0	0	0	0
2020-01-17	Qatar	0	0	0	0
2020-01-18	Qatar	0	0	0	0
2020-01-19	Qatar	0	0	0	0
2020-01-20	Qatar	0	0	0	0
2020-01-21	Qatar	0	0	0	0
2020-01-22	Qatar	0	0	0	0
2020-01-23	Qatar	0	0	0	0
2020-01-24	Qatar	0	0	0	0
2020-01-25	Qatar	0	0	0	0
2020-01-26	Qatar	0	0	0	0
2020-01-27	Qatar	0	0	0	0
2020-01-28	Qatar	0	0	0	0
2020-01-29	Qatar	0	0	0	0
2020-01-30	Qatar	0	0	0	0
2020-01-31	Qatar	0	0	0	0
2020-02-01	Qatar	0	0	0	0
2020-02-02	Qatar	0	0	0	0
2020-02-03	Qatar	0	0	0	0
2020-02-04	Qatar	0	0	0	0
2020-02-05	Qatar	0	0	0	0
2020-02-06	Qatar	0	0	0	0
2020-02-07	Qatar	0	0	0	0
2020-02-08	Qatar	0	0	0	0
2020-02-09	Qatar	0	0	0	0
2020-02-10	Qatar	0	0	0	0
2020-02-11	Qatar	0	0	0	0
2020-02-12	Qatar	0	0	0	0
2020-02-13	Qatar	0	0	0	0
2020-02-14	Qatar	0	0	0	0
2020-02-15	Qatar	0	0	0	0
2020-02-16	Qatar	0	0	0	0
2020-02-17	Qatar	0	0	0	0
2020-02-18	Qatar	0	0	0	0
2020-02-19	Qatar	0	0	0	0
2020-02-20	Qatar	0	0	0	0
2020-02-21	Qatar	0	0	0	0
2020-02-22	Qatar	0	0	0	0
2020-02-23	Qatar	0	0	0	0
2020-02-24	Qatar	0	0	0	0
2020-02-25	Qatar	0	0	0	0
2020-02-26	Qatar	0	0	0	0
2020-02-27	Qatar	0	0	0	0
2020-02-28	Qatar	0	0	0	0
2020-02-29	Qatar	5	5	0	0
2020-03-01	Qatar	2	7	0	0
2020-03-02	Qatar	4	11	0	0
2020-03-03	Qatar	1	12	0	0
2020-03-04	Qatar	0	12	0	0
2020-03-05	Qatar	0	12	0	0
2020-03-06	Qatar	3	15	0	0
2020-03-07	Qatar	1	16	0	0
2020-03-08	Qatar	0	16	0	0
2020-03-09	Qatar	3	19	0	0
2020-03-10	Qatar	3	22	0	0
2020-03-11	Qatar	6	28	0	0
2020-03-12	Qatar	0	28	0	0
2020-03-13	Qatar	0	28	0	0
2020-03-14	Qatar	313	341	0	0
2020-03-15	Qatar	0	341	0	0
2020-03-16	Qatar	64	405	0	0
2020-03-17	Qatar	38	443	0	0
2020-03-18	Qatar	3	446	0	0
2020-03-19	Qatar	10	456	0	0
2020-03-20	Qatar	4	460	0	0
2020-03-21	Qatar	10	470	0	0
2020-03-22	Qatar	11	481	0	0
2020-03-23	Qatar	13	494	0	0
2020-03-24	Qatar	7	501	0	0
2020-03-25	Qatar	25	526	0	0
2020-03-26	Qatar	11	537	0	0
2020-03-27	Qatar	12	549	0	0
2020-03-28	Qatar	13	562	0	0
2020-03-29	Qatar	28	590	0	0
2020-03-30	Qatar	44	634	1	1
2020-03-31	Qatar	59	693	0	1
2020-04-01	Qatar	88	781	1	2
2020-04-02	Qatar	54	835	0	2
2020-04-03	Qatar	114	949	1	3
2020-04-04	Qatar	0	949	0	3
2020-04-05	Qatar	376	1325	0	3
2020-04-06	Qatar	279	1604	1	4
2020-04-07	Qatar	228	1832	0	4
2020-04-08	Qatar	225	2057	2	6
2020-04-09	Qatar	153	2210	0	6
2020-04-10	Qatar	166	2376	0	6
2020-04-11	Qatar	136	2512	0	6
2020-04-12	Qatar	216	2728	0	6
2020-04-13	Qatar	251	2979	1	7
2020-04-14	Qatar	252	3231	0	7
2020-04-15	Qatar	197	3428	0	7
2020-04-16	Qatar	283	3711	0	7
2020-04-17	Qatar	392	4103	0	7
2020-04-18	Qatar	560	4663	0	7
2020-04-19	Qatar	345	5008	1	8
2020-04-20	Qatar	440	5448	0	8
2020-04-21	Qatar	567	6015	1	9
2020-04-22	Qatar	518	6533	0	9
2020-04-23	Qatar	608	7141	1	10
2020-04-24	Qatar	623	7764	0	10
2020-04-25	Qatar	761	8525	0	10
2020-04-26	Qatar	833	9358	0	10
2020-04-27	Qatar	929	10287	0	10
2020-04-28	Qatar	957	11244	0	10
2020-04-29	Qatar	677	11921	0	10
2020-04-30	Qatar	643	12564	0	10
2020-05-01	Qatar	845	13409	0	10
2020-05-02	Qatar	687	14096	2	12
2020-05-03	Qatar	776	14872	0	12
2020-05-04	Qatar	679	15551	0	12
2020-05-05	Qatar	640	16191	0	12
2020-05-06	Qatar	951	17142	0	12
2020-05-07	Qatar	830	17972	0	12
2020-05-08	Qatar	918	18890	0	12
2020-05-09	Qatar	1311	20201	0	12
2020-05-10	Qatar	1130	21331	1	13
2020-05-11	Qatar	1189	22520	1	14
2020-05-12	Qatar	1103	23623	0	14
2020-05-13	Qatar	1526	25149	0	14
2020-05-14	Qatar	1390	26539	0	14
2020-05-15	Qatar	1733	28272	0	14
2020-05-16	Qatar	1153	29425	0	14
2020-05-17	Qatar	1547	30972	1	15
2020-05-18	Qatar	1632	32604	0	15
2020-05-19	Qatar	1365	33969	0	15
2020-05-20	Qatar	1637	35606	0	15
2020-05-21	Qatar	1491	37097	1	16
2020-05-22	Qatar	1554	38651	1	17
2020-05-23	Qatar	1830	40481	2	19
2020-05-24	Qatar	1732	42213	2	21
2020-05-25	Qatar	1501	43714	2	23
2020-05-26	Qatar	1751	45465	3	26
2020-05-27	Qatar	1742	47207	2	28
2020-05-28	Qatar	1740	48947	2	30
2020-05-29	Qatar	1967	50914	3	33
2020-05-30	Qatar	1993	52907	3	36
2020-05-31	Qatar	2355	55262	0	36
2020-06-01	Qatar	1648	56910	2	38
2020-06-02	Qatar	1523	58433	2	40
2020-06-03	Qatar	1826	60259	3	43
2020-06-04	Qatar	1901	62160	2	45
2020-06-05	Qatar	1581	63741	0	45
2020-06-06	Qatar	1754	65495	4	49
2020-06-07	Qatar	1700	67195	2	51
2020-06-08	Qatar	1595	68790	3	54
2020-06-09	Qatar	1368	70158	3	57
2020-06-10	Qatar	1721	71879	5	62
2020-06-11	Qatar	1716	73595	4	66
2020-06-12	Qatar	1476	75071	3	69
2020-06-13	Qatar	1517	76588	1	70
2020-06-14	Qatar	1828	78416	0	70
2020-06-15	Qatar	1186	79602	3	73
2020-06-16	Qatar	1274	80876	3	76
2020-06-17	Qatar	1201	82077	4	80
2020-06-18	Qatar	1097	83174	2	82
2020-06-19	Qatar	1267	84441	4	86
2020-06-20	Qatar	1021	85462	7	93
2020-06-21	Qatar	1026	86488	1	94
2020-06-22	Qatar	881	87369	4	98
2020-06-23	Qatar	1034	88403	1	99
2020-06-24	Qatar	1176	89579	0	99
2020-06-25	Qatar	1199	90778	5	104
2020-06-26	Qatar	1060	91838	2	106
2020-06-27	Qatar	946	92784	3	109
2020-06-28	Qatar	879	93663	1	110
2020-06-29	Qatar	750	94413	0	110
2020-06-30	Qatar	693	95106	3	113
2020-07-01	Qatar	982	96088	0	113
2020-07-02	Qatar	915	97003	2	115
2020-07-03	Qatar	894	97897	3	118
2020-07-04	Qatar	756	98653	3	121
2020-07-05	Qatar	530	99183	2	123
2020-07-06	Qatar	616	99799	5	128
2020-07-07	Qatar	546	100345	5	133
2020-07-08	Qatar	600	100945	1	134
2020-07-09	Qatar	608	101553	4	138
2020-07-10	Qatar	557	102110	4	142
2020-07-11	Qatar	520	102630	4	146
2020-07-12	Qatar	498	103128	0	146
2020-07-13	Qatar	470	103598	1	147
2020-07-14	Qatar	418	104016	2	149
2020-07-15	Qatar	517	104533	1	150
2020-07-16	Qatar	450	104983	1	151
2020-07-17	Qatar	494	105477	1	152
2020-07-18	Qatar	421	105898	1	153
2020-07-19	Qatar	410	106308	1	154
2020-07-20	Qatar	340	106648	3	157
2020-07-21	Qatar	389	107037	2	159
2020-07-22	Qatar	393	107430	1	160
2020-07-23	Qatar	441	107871	3	163
2020-07-24	Qatar	373	108244	1	164
2020-07-25	Qatar	394	108638	0	164
2020-07-26	Qatar	398	109036	0	164
2020-07-27	Qatar	269	109305	1	165
2020-07-28	Qatar	292	109597	0	165
2020-07-29	Qatar	283	109880	2	167
2020-07-30	Qatar	273	110153	2	169
2020-07-31	Qatar	307	110460	2	171
2020-08-01	Qatar	235	110695	3	174
2020-08-02	Qatar	216	110911	0	174
2020-08-03	Qatar	196	111107	3	177
2020-08-04	Qatar	215	111322	0	177
2020-08-05	Qatar	216	111538	0	177
2020-08-06	Qatar	267	111805	1	178
2020-08-07	Qatar	287	112092	0	178
2020-08-08	Qatar	291	112383	2	180
2020-08-09	Qatar	267	112650	2	182
2020-08-10	Qatar	297	112947	2	184
2020-08-11	Qatar	315	113262	4	188
2020-08-12	Qatar	384	113646	0	188
2020-08-13	Qatar	292	113938	2	190
2020-08-14	Qatar	343	114281	0	190
2020-08-15	Qatar	251	114532	0	190
2020-08-16	Qatar	277	114809	2	192
2020-08-17	Qatar	271	115080	1	193
2020-08-18	Qatar	288	115368	0	193
2020-08-19	Qatar	293	115661	0	193
2020-08-20	Qatar	295	115956	0	193
2020-08-21	Qatar	268	116224	0	193
2020-08-22	Qatar	257	116481	0	193
2020-08-23	Qatar	284	116765	0	193
2020-08-24	Qatar	243	117008	0	193
2020-08-25	Qatar	258	117266	1	194
2020-08-26	Qatar	232	117498	0	194
2020-08-27	Qatar	244	117742	0	194
2020-08-28	Qatar	246	117988	1	195
2020-08-29	Qatar	208	118196	1	196
2020-08-30	Qatar	211	118407	0	196
2020-08-31	Qatar	168	118575	1	197
2020-09-01	Qatar	203	118778	0	197
2020-09-02	Qatar	216	118994	1	198
2020-09-03	Qatar	212	119206	1	199
2020-09-04	Qatar	214	119420	2	201
2020-09-05	Qatar	217	119637	0	201
2020-09-06	Qatar	227	119864	1	202
2020-09-07	Qatar	231	120095	1	203
2020-09-08	Qatar	253	120348	2	205
2020-09-09	Qatar	231	120579	0	205
2020-09-10	Qatar	267	120846	0	205
2020-09-11	Qatar	206	121052	0	205
2020-09-12	Qatar	235	121287	0	205
2020-09-13	Qatar	236	121523	0	205
2020-09-14	Qatar	217	121740	0	205
2020-09-15	Qatar	235	121975	2	207
2020-09-16	Qatar	239	122214	1	208
2020-09-17	Qatar	235	122449	0	208
2020-09-18	Qatar	244	122693	0	208
2020-09-19	Qatar	224	122917	1	209
2020-09-20	Qatar	229	123146	0	209
2020-09-21	Qatar	230	123376	1	210
2020-09-22	Qatar	228	123604	1	211
2020-09-23	Qatar	313	123917	0	211
2020-09-24	Qatar	258	124175	1	212
2020-09-25	Qatar	250	124425	0	212
2020-09-26	Qatar	225	124650	0	212
2020-09-27	Qatar	200	124850	2	214
2020-09-28	Qatar	234	125084	0	214
2020-09-29	Qatar	227	125311	0	214
2020-09-30	Qatar	222	125533	0	214
2020-10-01	Qatar	227	125760	0	214
2020-10-02	Qatar	199	125959	0	214
2020-10-03	Qatar	205	126164	1	215
2020-10-04	Qatar	175	126339	1	216
2020-10-05	Qatar	159	126498	0	216
2020-10-06	Qatar	194	126692	0	216
2020-10-07	Qatar	251	126943	0	216
2020-10-08	Qatar	238	127181	2	218
2020-10-09	Qatar	213	127394	0	218
2020-10-10	Qatar	206	127600	1	219
2020-10-11	Qatar	178	127778	0	219
2020-10-12	Qatar	207	127985	1	220
2020-10-13	Qatar	206	128191	0	220
2020-10-14	Qatar	214	128405	0	220
2020-10-15	Qatar	198	128603	0	220
2020-10-16	Qatar	200	128803	2	222
2020-10-17	Qatar	189	128992	0	222
2020-10-18	Qatar	235	129227	1	223
2020-10-19	Qatar	204	129431	1	224
2020-10-20	Qatar	240	129671	0	224
2020-10-21	Qatar	273	129944	0	224
2020-10-22	Qatar	266	130210	1	225
2020-10-23	Qatar	252	130462	3	228
2020-10-24	Qatar	249	130711	1	229
2020-10-25	Qatar	254	130965	0	229
2020-10-26	Qatar	205	131170	1	230
2020-10-27	Qatar	262	131432	0	230
2020-10-28	Qatar	257	131689	0	230
2020-10-29	Qatar	250	131939	0	230
2020-10-30	Qatar	211	132150	1	231
2020-10-31	Qatar	193	132343	1	232
2020-11-01	Qatar	213	132556	0	232
2020-11-02	Qatar	164	132720	0	232
2020-11-03	Qatar	197	132917	0	232
2020-11-04	Qatar	226	133143	0	232
2020-11-05	Qatar	227	133370	0	232
2020-11-06	Qatar	249	133619	0	232
2020-11-07	Qatar	192	133811	0	232
2020-11-08	Qatar	202	134013	0	232
2020-11-09	Qatar	190	134203	0	232
2020-11-10	Qatar	230	134433	0	232
2020-11-11	Qatar	230	134663	1	233
2020-11-12	Qatar	224	134887	0	233
2020-11-13	Qatar	245	135132	1	234
2020-11-14	Qatar	235	135367	0	234
2020-11-15	Qatar	203	135570	0	234
2020-11-16	Qatar	215	135785	0	234
2020-11-17	Qatar	243	136028	1	235
2020-11-18	Qatar	194	136222	0	235
2020-11-19	Qatar	219	136441	0	235
2020-11-20	Qatar	208	136649	0	235
2020-11-21	Qatar	239	136888	0	235
2020-11-22	Qatar	174	137062	0	235
2020-11-23	Qatar	167	137229	1	236
2020-11-24	Qatar	186	137415	0	236
2020-11-25	Qatar	227	137642	0	236
2020-11-26	Qatar	209	137851	1	237
2020-11-27	Qatar	215	138066	0	237
2020-11-28	Qatar	184	138250	0	237
2020-11-29	Qatar	227	138477	0	237
2020-11-30	Qatar	171	138648	0	237
2020-12-01	Qatar	185	138833	0	237
2020-12-02	Qatar	168	139001	1	238
2020-12-03	Qatar	255	139256	1	239
2020-12-04	Qatar	221	139477	0	239
2020-12-05	Qatar	166	139643	0	239
2020-12-06	Qatar	140	139783	0	239
2020-12-07	Qatar	125	139908	0	239
2020-12-08	Qatar	178	140086	0	239
2020-12-09	Qatar	117	140203	0	239
2020-12-10	Qatar	150	140353	1	240
2020-12-11	Qatar	163	140516	0	240
2020-12-12	Qatar	164	140680	0	240
2020-12-13	Qatar	147	140827	0	240
2020-12-14	Qatar	134	140961	0	240
2020-12-15	Qatar	160	141121	1	241
2020-12-16	Qatar	151	141272	0	241
2020-12-17	Qatar	145	141417	1	242
2020-12-18	Qatar	140	141557	0	242
2020-12-19	Qatar	159	141716	0	242
2020-12-20	Qatar	142	141858	1	243
2020-12-21	Qatar	143	142001	0	243
2020-12-22	Qatar	158	142159	0	243
2020-12-23	Qatar	149	142308	0	243
2020-12-24	Qatar	140	142448	0	243
2020-12-25	Qatar	157	142605	0	243
2020-12-26	Qatar	129	142734	1	244
2020-12-27	Qatar	169	142903	0	244
2020-12-28	Qatar	159	143062	0	244
2020-12-29	Qatar	160	143222	0	244
2020-12-30	Qatar	206	143428	1	245
2020-12-31	Qatar	193	143621	0	245
2021-01-01	Qatar	213	143834	0	245
2021-01-02	Qatar	208	144042	0	245
2021-01-03	Qatar	198	144240	0	245
2021-01-04	Qatar	197	144437	0	245
2021-01-05	Qatar	207	144644	0	245
2021-01-06	Qatar	208	144852	0	245
2021-01-07	Qatar	209	145061	0	245
2021-01-08	Qatar	210	145271	0	245
2021-01-09	Qatar	195	145466	1	246
2021-01-10	Qatar	206	145672	0	246
2021-01-11	Qatar	193	145865	0	246
2021-01-12	Qatar	203	146068	0	246
2021-01-13	Qatar	211	146279	0	246
2021-01-14	Qatar	201	146480	0	246
2021-01-15	Qatar	209	146689	0	246
2021-01-16	Qatar	196	146885	0	246
2021-01-17	Qatar	204	147089	0	246
2021-01-18	Qatar	188	147277	0	246
2021-01-19	Qatar	227	147504	2	248
2021-01-20	Qatar	225	147729	0	248
2021-01-21	Qatar	271	148000	0	248
2021-01-22	Qatar	258	148258	0	248
2021-01-23	Qatar	263	148521	0	248
2021-01-24	Qatar	251	148772	0	248
2021-01-25	Qatar	247	149019	0	248
2021-01-26	Qatar	277	149296	0	248
2021-01-27	Qatar	299	149595	0	248
2021-01-28	Qatar	338	149933	0	248
2021-01-29	Qatar	347	150280	0	248
2021-01-30	Qatar	341	150621	0	248
2021-01-31	Qatar	363	150984	0	248
2021-02-01	Qatar	351	151335	0	248
2021-02-02	Qatar	385	151720	1	249
2021-02-03	Qatar	375	152095	0	249
2021-02-04	Qatar	396	152491	0	249
2021-02-05	Qatar	407	152898	0	249
2021-02-06	Qatar	398	153296	1	250
2021-02-07	Qatar	394	153690	0	250
2021-02-08	Qatar	408	154098	0	250
2021-02-09	Qatar	427	154525	1	251
2021-02-10	Qatar	477	155002	2	253
2021-02-11	Qatar	451	155453	0	253
2021-02-12	Qatar	448	155901	1	254
2021-02-13	Qatar	450	156351	0	254
2021-02-14	Qatar	453	156804	1	255
2021-02-15	Qatar	440	157244	0	255
2021-02-16	Qatar	448	157692	0	255
2021-02-17	Qatar	446	158138	1	256
2021-02-18	Qatar	453	158591	0	256
2021-02-19	Qatar	462	159053	0	256
2021-02-20	Qatar	465	159518	0	256
2021-02-21	Qatar	449	159967	0	256
2021-02-22	Qatar	459	160426	0	256
2021-02-23	Qatar	463	160889	1	257
2021-02-24	Qatar	455	161344	0	257
2021-02-25	Qatar	459	161803	0	257
2021-02-26	Qatar	465	162268	0	257
2021-02-27	Qatar	469	162737	0	257
2021-02-28	Qatar	460	163197	0	257
2021-03-01	Qatar	467	163664	1	258
2021-03-02	Qatar	473	164137	1	259
2021-03-03	Qatar	463	164600	0	259
2021-03-04	Qatar	471	165071	1	260
2021-03-05	Qatar	475	165546	0	260
2021-03-06	Qatar	469	166015	1	261
2021-03-07	Qatar	460	166475	1	262
2021-03-08	Qatar	474	166949	0	262
2021-03-09	Qatar	468	167417	1	263
2021-03-10	Qatar	471	167888	1	264
2021-03-11	Qatar	473	168361	0	264
2021-03-12	Qatar	468	168829	0	264
2021-03-13	Qatar	455	169284	1	265
2021-03-14	Qatar	483	169767	0	265
2021-03-15	Qatar	485	170252	1	266
2021-03-16	Qatar	481	170733	1	267
2021-03-17	Qatar	479	171212	1	268
2021-03-18	Qatar	489	171701	2	270
2021-03-19	Qatar	499	172200	0	270
2021-03-20	Qatar	497	172697	1	271
2021-03-21	Qatar	509	173206	1	272
2021-03-22	Qatar	503	173709	1	273
2021-03-23	Qatar	519	174228	1	274
2021-03-24	Qatar	534	174762	1	275
2021-03-25	Qatar	570	175332	3	278
2021-03-26	Qatar	587	175919	3	281
2021-03-27	Qatar	602	176521	1	282
2021-03-28	Qatar	614	177135	2	284
2021-03-29	Qatar	639	177774	0	284
2021-03-30	Qatar	690	178464	2	286
2021-03-31	Qatar	720	179184	3	289
2021-04-01	Qatar	780	179964	2	291
2021-04-02	Qatar	840	180804	4	295
2021-04-03	Qatar	874	181678	3	298
2021-04-04	Qatar	870	182548	3	301
2021-04-05	Qatar	876	183424	2	303
2021-04-06	Qatar	910	184334	3	306
2021-04-07	Qatar	927	185261	6	312
2021-04-08	Qatar	940	186201	8	320
2021-04-09	Qatar	949	187150	2	322
2021-04-10	Qatar	950	188100	2	324
2021-04-11	Qatar	964	189064	7	331
2021-04-12	Qatar	961	190025	2	333
2021-04-13	Qatar	973	190998	2	335
2021-04-14	Qatar	981	191979	5	340
2021-04-15	Qatar	984	192963	8	348
2021-04-16	Qatar	989	193952	9	357
2021-04-17	Qatar	978	194930	10	367
2021-04-18	Qatar	827	195757	9	376
2021-04-19	Qatar	823	196580	6	382
2021-04-20	Qatar	896	197476	4	386
2021-04-21	Qatar	885	198361	5	391
2021-04-22	Qatar	819	199180	9	400
2021-04-23	Qatar	800	199980	7	407
2021-04-24	Qatar	798	200778	6	413
2021-04-25	Qatar	718	201496	5	418
2021-04-26	Qatar	705	202201	10	428
2021-04-27	Qatar	703	202904	9	437
2021-04-28	Qatar	695	203599	4	441
2021-04-29	Qatar	690	204289	4	445
2021-04-30	Qatar	687	204976	5	450
2021-05-01	Qatar	676	205652	8	458
2021-05-02	Qatar	650	206302	7	465
2021-05-03	Qatar	646	206948	7	472
2021-05-04	Qatar	644	207592	8	480
2021-05-05	Qatar	640	208232	3	483
2021-05-06	Qatar	645	208877	6	489
2021-05-07	Qatar	593	209470	4	493
2021-05-08	Qatar	600	210070	3	496
2021-05-09	Qatar	533	210603	6	502
2021-05-10	Qatar	389	210992	6	508
2021-05-11	Qatar	397	211389	4	512
2021-05-12	Qatar	343	211732	4	516
2021-05-13	Qatar	392	212124	3	519
2021-05-14	Qatar	299	212423	3	522
2021-05-15	Qatar	244	212667	2	524
2021-05-16	Qatar	260	212927	2	526
2021-05-17	Qatar	256	213183	4	530
2021-05-18	Qatar	302	213485	2	532
2021-05-19	Qatar	370	213855	4	536
2021-05-20	Qatar	295	214150	2	538
2021-05-21	Qatar	313	214463	1	539
2021-05-22	Qatar	367	214830	2	541
2021-05-23	Qatar	330	215160	2	543
2021-05-24	Qatar	283	215443	1	544
2021-05-25	Qatar	299	215742	3	547
2021-05-26	Qatar	349	216091	2	549
2021-05-27	Qatar	306	216397	3	552
2021-05-28	Qatar	286	216683	0	552
2021-05-29	Qatar	202	216885	0	552
2021-05-30	Qatar	156	217041	2	554
2021-05-31	Qatar	189	217230	0	554
2021-06-01	Qatar	228	217458	2	556
2021-06-02	Qatar	230	217688	4	560
2021-06-03	Qatar	194	217882	2	562
2021-06-04	Qatar	198	218080	1	563
2021-06-05	Qatar	183	218263	2	565
2021-06-06	Qatar	192	218455	1	566
2021-06-07	Qatar	172	218627	3	569
2021-06-08	Qatar	171	218798	0	569
2021-06-09	Qatar	182	218980	1	570
2021-06-10	Qatar	158	219138	3	573
2021-06-11	Qatar	143	219281	1	574
2021-06-12	Qatar	185	219466	0	574
2021-06-13	Qatar	147	219613	2	576
2021-06-14	Qatar	117	219730	1	577
2021-06-15	Qatar	157	219887	2	579
2021-06-16	Qatar	146	220033	0	579
2021-06-17	Qatar	165	220198	0	579
2021-06-18	Qatar	127	220325	2	581
2021-06-19	Qatar	184	220509	1	582
2021-06-20	Qatar	184	220693	0	582
2021-06-21	Qatar	107	220800	1	583
2021-06-22	Qatar	130	220930	0	583
2021-06-23	Qatar	189	221119	1	584
2021-06-24	Qatar	154	221273	2	586
2021-06-25	Qatar	105	221378	1	587
2021-06-26	Qatar	87	221465	1	588
2021-06-27	Qatar	125	221590	0	588
2021-06-28	Qatar	102	221692	0	588
2021-06-29	Qatar	118	221810	0	588
2021-06-30	Qatar	143	221953	0	588
2021-07-01	Qatar	118	222071	2	590
2021-07-02	Qatar	146	222217	1	591
2021-07-03	Qatar	133	222350	0	591
2021-07-04	Qatar	103	222453	1	592
2021-07-05	Qatar	121	222574	0	592
2021-07-06	Qatar	93	222667	1	593
2021-07-07	Qatar	93	222760	1	594
2021-07-08	Qatar	158	222918	2	596
2021-07-09	Qatar	113	223031	2	598
2021-07-10	Qatar	144	223175	0	598
2021-07-11	Qatar	97	223272	1	599
2021-07-12	Qatar	86	223358	0	599
2021-07-13	Qatar	146	223504	0	599
2021-07-14	Qatar	142	223646	0	599
2021-07-15	Qatar	134	223780	0	599
2021-07-16	Qatar	131	223911	0	599
2021-07-17	Qatar	133	224044	0	599
2021-07-18	Qatar	116	224160	0	599
2021-07-19	Qatar	118	224278	0	599
2021-07-20	Qatar	124	224402	0	599
2021-07-21	Qatar	108	224510	0	599
2021-07-22	Qatar	128	224638	1	600
2021-07-23	Qatar	196	224834	0	600
2021-07-24	Qatar	114	224948	0	600
2021-07-25	Qatar	124	225072	0	600
2021-07-26	Qatar	126	225198	0	600
2021-07-27	Qatar	178	225376	0	600
2021-07-28	Qatar	146	225522	0	600
2021-07-29	Qatar	225	225747	1	601
2021-07-30	Qatar	158	225905	0	601
2021-07-31	Qatar	172	226077	0	601
2021-08-01	Qatar	162	226239	0	601
2021-08-02	Qatar	151	226390	0	601
2021-08-03	Qatar	150	226540	0	601
2021-08-04	Qatar	170	226710	0	601
2021-08-05	Qatar	164	226874	0	601
2021-08-06	Qatar	181	227055	0	601
2021-08-07	Qatar	218	227273	0	601
2021-08-08	Qatar	199	227472	0	601
2021-08-09	Qatar	217	227689	0	601
2021-08-10	Qatar	210	227899	0	601
2021-08-11	Qatar	220	228119	0	601
2021-08-12	Qatar	227	228346	0	601
2021-08-13	Qatar	197	228543	0	601
2021-08-14	Qatar	244	228787	0	601
2021-08-15	Qatar	194	228981	0	601
2021-08-16	Qatar	187	229168	0	601
2021-08-17	Qatar	260	229428	0	601
2021-08-18	Qatar	269	229697	0	601
2021-08-19	Qatar	218	229915	0	601
2021-08-20	Qatar	306	230221	0	601
2021-08-21	Qatar	221	230442	0	601
2021-08-22	Qatar	190	230632	0	601
2021-08-23	Qatar	205	230837	0	601
2021-08-24	Qatar	289	231126	0	601
2021-08-25	Qatar	217	231343	0	601
2021-08-26	Qatar	216	231559	0	601
2021-08-27	Qatar	233	231792	0	601
2021-08-28	Qatar	212	232004	1	602
2021-08-29	Qatar	183	232187	0	602
2021-08-30	Qatar	179	232366	0	602
2021-08-31	Qatar	205	232571	0	602
2021-09-01	Qatar	173	232744	0	602
2021-09-02	Qatar	166	232910	0	602
2021-09-03	Qatar	177	233087	0	602
2021-09-04	Qatar	193	233280	0	602
2021-09-05	Qatar	157	233437	0	602
2021-09-06	Qatar	130	233567	0	602
2021-09-07	Qatar	189	233756	1	603
2021-09-08	Qatar	172	233928	1	604
2021-09-09	Qatar	0	233928	0	604
2021-09-10	Qatar	143	234071	0	604
2021-09-11	Qatar	126	234197	0	604
2021-09-12	Qatar	147	234344	0	604
2021-09-13	Qatar	298	234642	0	604
2021-09-14	Qatar	131	234773	0	604
2021-09-15	Qatar	0	234773	0	604
2021-09-16	Qatar	122	234895	0	604
2021-09-17	Qatar	133	235028	0	604
2021-09-18	Qatar	117	235145	0	604
2021-09-19	Qatar	82	235227	0	604
2021-09-20	Qatar	260	235487	0	604
2021-09-21	Qatar	139	235626	0	604
2021-09-22	Qatar	143	235769	0	604
2021-09-23	Qatar	138	235907	0	604
2021-09-24	Qatar	109	236016	0	604
2021-09-25	Qatar	107	236123	0	604
2021-09-26	Qatar	108	236231	0	604
2021-09-27	Qatar	67	236298	1	605
2021-09-28	Qatar	90	236388	0	605
2021-09-29	Qatar	94	236482	0	605
2021-09-30	Qatar	76	236558	0	605
2021-10-01	Qatar	85	236643	1	606
2021-10-02	Qatar	92	236735	0	606
2021-10-03	Qatar	99	236834	0	606
2021-10-04	Qatar	79	236913	0	606
2021-10-05	Qatar	77	236990	0	606
2021-10-06	Qatar	58	237048	0	606
2021-10-07	Qatar	99	237147	0	606
2021-10-08	Qatar	78	237225	1	607
2021-10-09	Qatar	72	237297	0	607
2021-10-10	Qatar	62	237359	0	607
2021-10-11	Qatar	65	237424	0	607
2021-10-12	Qatar	59	237483	0	607
2021-10-13	Qatar	96	237579	0	607
2021-10-14	Qatar	83	237662	0	607
2021-10-15	Qatar	79	237741	0	607
2021-10-16	Qatar	57	237798	1	608
2021-10-17	Qatar	69	237867	0	608
2021-10-18	Qatar	62	237929	0	608
2021-10-19	Qatar	67	237996	0	608
2021-10-20	Qatar	83	238079	0	608
2021-10-21	Qatar	86	238165	0	608
2021-10-22	Qatar	106	238271	0	608
2021-10-23	Qatar	88	238359	0	608
2021-10-24	Qatar	77	238436	0	608
2021-10-25	Qatar	82	238518	1	609
2021-10-26	Qatar	122	238640	0	609
2021-10-27	Qatar	102	238742	0	609
2021-10-28	Qatar	103	238845	0	609
2021-10-29	Qatar	105	238950	0	609
2021-10-30	Qatar	101	239051	1	610
2021-10-31	Qatar	92	239143	0	610
2021-11-01	Qatar	104	239247	0	610
2021-11-02	Qatar	127	239374	1	611
2021-11-03	Qatar	134	239508	0	611
2021-11-04	Qatar	138	239646	0	611
2021-11-05	Qatar	106	239752	0	611
2021-11-06	Qatar	119	239871	0	611
2021-11-07	Qatar	124	239995	0	611
2021-11-08	Qatar	103	240098	0	611
2021-11-09	Qatar	149	240247	0	611
2021-11-10	Qatar	138	240385	0	611
2021-11-11	Qatar	172	240557	0	611
2021-11-12	Qatar	148	240705	0	611
2021-11-13	Qatar	123	240828	0	611
2021-11-14	Qatar	137	240965	0	611
2021-11-15	Qatar	124	241089	0	611
2021-11-16	Qatar	143	241232	0	611
2021-11-17	Qatar	146	241378	0	611
2021-11-18	Qatar	149	241527	0	611
2021-11-19	Qatar	145	241672	0	611
2021-11-20	Qatar	147	241819	0	611
2021-11-21	Qatar	150	241969	0	611
2021-11-22	Qatar	118	242087	0	611
2021-11-23	Qatar	141	242228	0	611
2021-11-24	Qatar	147	242375	0	611
2021-11-25	Qatar	143	242518	0	611
2021-11-26	Qatar	155	242673	0	611
2021-11-27	Qatar	151	242824	0	611
2021-11-28	Qatar	155	242979	0	611
2021-11-29	Qatar	153	243132	0	611
2021-11-30	Qatar	158	243290	0	611
2021-12-01	Qatar	157	243447	0	611
2021-12-02	Qatar	160	243607	0	611
2021-12-03	Qatar	151	243758	0	611
2021-12-04	Qatar	154	243912	0	611
2021-12-05	Qatar	159	244071	0	611
2021-12-06	Qatar	152	244223	0	611
2021-12-07	Qatar	164	244387	0	611
2021-12-08	Qatar	158	244545	0	611
2021-12-09	Qatar	163	244708	0	611
2021-12-10	Qatar	159	244867	0	611
2021-12-11	Qatar	163	245030	1	612
2021-12-12	Qatar	158	245188	0	612
2021-12-13	Qatar	166	245354	1	613
2021-12-14	Qatar	169	245523	0	613
2021-12-15	Qatar	167	245690	0	613
2021-12-16	Qatar	165	245855	1	614
2021-12-17	Qatar	169	246024	0	614
2021-12-18	Qatar	164	246188	0	614
2021-12-19	Qatar	179	246367	0	614
2021-12-20	Qatar	170	246537	0	614
2021-12-21	Qatar	177	246714	0	614
2021-12-22	Qatar	183	246897	0	614
2021-12-23	Qatar	185	247082	0	614
2021-12-24	Qatar	187	247269	0	614
2021-12-25	Qatar	248	247517	0	614
2021-12-26	Qatar	279	247796	0	614
2021-12-27	Qatar	296	248092	1	615
2021-12-28	Qatar	343	248435	1	616
2021-12-29	Qatar	367	248802	0	616
2021-12-30	Qatar	443	249245	0	616
2021-12-31	Qatar	542	249787	1	617
2022-01-01	Qatar	741	250528	1	618
2022-01-02	Qatar	833	251361	0	618
2022-01-03	Qatar	998	252359	0	618
2022-01-04	Qatar	1177	253536	0	618
2022-01-05	Qatar	1695	255231	0	618
2022-01-06	Qatar	2273	257504	0	618
2022-01-07	Qatar	2779	260283	0	618
2022-01-08	Qatar	3192	263475	0	618
2022-01-09	Qatar	3487	266962	0	618
2022-01-10	Qatar	3689	270651	0	618
2022-01-11	Qatar	3878	274529	1	619
2022-01-12	Qatar	4169	278698	2	621
2022-01-13	Qatar	4206	282904	0	621
2022-01-14	Qatar	4187	287091	2	623
2022-01-15	Qatar	4123	291214	0	623
2022-01-16	Qatar	4007	295221	1	624
2022-01-17	Qatar	4021	299242	2	626
2022-01-18	Qatar	3998	303240	1	627
2022-01-19	Qatar	3816	307056	3	630
2022-01-20	Qatar	3723	310779	1	631
2022-01-21	Qatar	3294	314073	1	632
2022-01-22	Qatar	3204	317277	0	632
2022-01-23	Qatar	3087	320364	1	633
2022-01-24	Qatar	2981	323345	1	634
2022-01-25	Qatar	2748	326093	2	636
2022-01-26	Qatar	2551	328644	1	637
2022-01-27	Qatar	2204	330848	1	638
2022-01-28	Qatar	1952	332800	2	640
2022-01-29	Qatar	1743	334543	1	641
2022-01-30	Qatar	1538	336081	4	645
2022-01-31	Qatar	1557	337638	0	645
2022-02-01	Qatar	1509	339147	0	645
2022-02-02	Qatar	1236	340383	2	647
2022-02-03	Qatar	1245	341628	2	649
2022-02-04	Qatar	1183	342811	2	651
2022-02-05	Qatar	997	343808	1	652
2022-02-06	Qatar	903	344711	0	652
2022-02-07	Qatar	912	345623	0	652
2022-02-08	Qatar	923	346546	0	652
2022-02-09	Qatar	819	347365	1	653
2022-02-10	Qatar	776	348141	0	653
2022-02-11	Qatar	783	348924	2	655
2022-02-12	Qatar	657	349581	1	656
2022-02-13	Qatar	607	350188	0	656
2022-02-14	Qatar	613	350801	0	656
2022-02-15	Qatar	601	351402	2	658
2022-02-16	Qatar	547	351949	0	658
2022-02-17	Qatar	498	352447	0	658
2022-02-18	Qatar	447	352894	2	660
2022-02-19	Qatar	452	353346	1	661
2022-02-20	Qatar	434	353780	1	662
2022-02-21	Qatar	442	354222	0	662
2022-02-22	Qatar	416	354638	0	662
2022-02-23	Qatar	394	355032	0	662
2022-02-24	Qatar	365	355397	2	664
2022-02-25	Qatar	343	355740	0	664
2022-02-26	Qatar	326	356066	0	664
2022-02-27	Qatar	297	356363	3	667
2022-02-28	Qatar	308	356671	1	668
2022-03-01	Qatar	311	356982	2	670
2022-03-02	Qatar	310	357292	0	670
2022-03-03	Qatar	291	357583	0	670
2022-03-04	Qatar	181	357764	0	670
2022-03-05	Qatar	156	357920	0	670
2022-03-06	Qatar	163	358083	0	670
2022-03-07	Qatar	170	358253	0	670
2022-03-08	Qatar	165	358418	0	670
2022-03-09	Qatar	146	358564	1	671
2022-03-10	Qatar	130	358694	1	672
2022-03-11	Qatar	127	358821	0	672
2022-03-12	Qatar	125	358946	2	674
2022-03-13	Qatar	82	359028	1	675
2022-03-14	Qatar	121	359149	1	676
2022-03-15	Qatar	110	359259	1	677
2022-03-16	Qatar	102	359361	0	677
2022-03-17	Qatar	88	359449	0	677
2022-03-18	Qatar	68	359517	0	677
2022-03-19	Qatar	153	359670	0	677
2022-03-20	Qatar	163	359833	0	677
2022-03-21	Qatar	123	359956	0	677
2022-03-22	Qatar	153	360109	0	677
2022-03-23	Qatar	142	360251	0	677
2022-03-24	Qatar	131	360382	0	677
2022-03-25	Qatar	115	360497	0	677
2022-03-26	Qatar	122	360619	0	677
2022-03-27	Qatar	85	360704	0	677
2022-03-28	Qatar	164	360868	0	677
2022-03-29	Qatar	152	361020	0	677
2022-03-30	Qatar	140	361160	0	677
2022-03-31	Qatar	123	361283	0	677
2022-04-01	Qatar	132	361415	0	677
2022-04-02	Qatar	130	361545	0	677
2022-04-03	Qatar	122	361667	0	677
2022-04-04	Qatar	152	361819	0	677
2022-04-05	Qatar	188	362007	0	677
2022-04-06	Qatar	143	362150	0	677
2022-04-07	Qatar	123	362273	0	677
2022-04-08	Qatar	131	362404	0	677
2022-04-09	Qatar	125	362529	0	677
2022-04-10	Qatar	94	362623	0	677
2022-04-11	Qatar	160	362783	0	677
2022-04-12	Qatar	154	362937	0	677
2022-04-13	Qatar	94	363031	0	677
2022-04-14	Qatar	108	363139	0	677
2022-04-15	Qatar	119	363258	0	677
2022-04-16	Qatar	87	363345	0	677
2022-04-17	Qatar	98	363443	0	677
2022-04-18	Qatar	100	363543	0	677
2022-04-19	Qatar	111	363654	0	677
2022-04-20	Qatar	100	363754	0	677
2022-04-21	Qatar	74	363828	0	677
2022-04-22	Qatar	77	363905	0	677
2022-04-23	Qatar	107	364012	0	677
2022-04-24	Qatar	77	364089	0	677
2022-04-25	Qatar	98	364187	0	677
2022-04-26	Qatar	113	364300	0	677
2022-04-27	Qatar	71	364371	0	677
2022-04-28	Qatar	50	364421	0	677
2022-04-29	Qatar	77	364498	0	677
2022-04-30	Qatar	62	364560	0	677
2022-05-01	Qatar	42	364602	0	677
2022-05-02	Qatar	53	364655	0	677
2022-05-03	Qatar	73	364728	0	677
2022-05-04	Qatar	50	364778	0	677
2022-05-05	Qatar	48	364826	0	677
2022-05-06	Qatar	69	364895	0	677
2022-05-07	Qatar	86	364981	0	677
2022-05-08	Qatar	77	365058	0	677
2022-05-09	Qatar	0	365058	0	677
2022-05-10	Qatar	276	365334	0	677
2022-05-11	Qatar	161	365495	0	677
2022-05-12	Qatar	162	365657	0	677
2022-05-13	Qatar	158	365815	0	677
2022-05-14	Qatar	123	365938	0	677
2022-05-15	Qatar	96	366034	0	677
2022-05-16	Qatar	145	366179	0	677
2022-05-17	Qatar	164	366343	0	677
2022-05-18	Qatar	134	366477	0	677
2022-05-19	Qatar	126	366603	0	677
2022-05-20	Qatar	121	366724	0	677
2022-05-21	Qatar	127	366851	0	677
2022-05-22	Qatar	101	366952	0	677
2022-05-23	Qatar	147	367099	0	677
2022-05-24	Qatar	173	367272	0	677
2022-05-25	Qatar	164	367436	0	677
2022-05-26	Qatar	181	367617	0	677
2022-05-27	Qatar	190	367807	0	677
2022-05-28	Qatar	132	367939	0	677
2022-05-29	Qatar	148	368087	0	677
2022-05-30	Qatar	198	368285	0	677
2022-05-31	Qatar	234	368519	0	677
2022-06-01	Qatar	269	368788	0	677
2022-06-02	Qatar	261	369049	0	677
2022-06-03	Qatar	256	369305	0	677
2022-06-04	Qatar	221	369526	0	677
2022-06-05	Qatar	0	369526	0	677
2022-06-06	Qatar	403	369929	0	677
2022-06-07	Qatar	306	370235	0	677
2022-06-08	Qatar	316	370551	0	677
2022-06-09	Qatar	373	370924	0	677
2022-06-10	Qatar	323	371247	0	677
2022-06-11	Qatar	338	371585	0	677
2022-06-12	Qatar	261	371846	0	677
2022-06-13	Qatar	415	372261	0	677
2022-06-14	Qatar	443	372704	0	677
2022-06-15	Qatar	474	373178	0	677
2022-06-16	Qatar	513	373691	0	677
2022-06-17	Qatar	458	374149	1	678
2022-06-18	Qatar	442	374591	0	678
2022-06-19	Qatar	332	374923	0	678
2022-06-20	Qatar	558	375481	0	678
2022-06-21	Qatar	668	376149	0	678
2022-06-22	Qatar	662	376811	0	678
2022-06-23	Qatar	671	377482	0	678
2022-06-24	Qatar	694	378176	0	678
2022-06-25	Qatar	642	378818	0	678
2022-06-26	Qatar	459	379277	0	678
2022-06-27	Qatar	585	379862	1	679
2022-06-28	Qatar	668	380530	0	679
2022-06-29	Qatar	739	381269	0	679
2022-06-30	Qatar	707	381976	0	679
2022-07-01	Qatar	659	382635	0	679
2022-07-02	Qatar	657	383292	0	679
2022-07-03	Qatar	515	383807	0	679
2022-07-04	Qatar	656	384463	0	679
2022-07-05	Qatar	700	385163	0	679
2022-07-06	Qatar	667	385830	0	679
2022-07-07	Qatar	698	386528	0	679
2022-07-08	Qatar	680	387208	0	679
2022-07-09	Qatar	637	387845	0	679
2022-07-10	Qatar	536	388381	0	679
2022-07-11	Qatar	468	388849	1	680
2022-07-12	Qatar	566	389415	0	680
2022-07-13	Qatar	640	390055	0	680
2022-07-14	Qatar	863	390918	0	680
2022-07-15	Qatar	1027	391945	0	680
2022-07-16	Qatar	971	392916	0	680
2022-07-17	Qatar	918	393834	0	680
2022-07-18	Qatar	1217	395051	0	680
2022-07-19	Qatar	1293	396344	0	680
2022-07-20	Qatar	1102	397446	0	680
2022-07-21	Qatar	1112	398558	0	680
2022-07-22	Qatar	995	399553	0	680
2022-07-23	Qatar	967	400520	0	680
2022-07-24	Qatar	802	401322	0	680
2022-07-25	Qatar	1008	402330	0	680
2022-07-26	Qatar	1114	403444	0	680
2022-07-27	Qatar	964	404408	0	680
2022-07-28	Qatar	904	405312	0	680
2022-07-29	Qatar	913	406225	0	680
2022-07-30	Qatar	762	406987	0	680
2022-07-31	Qatar	762	407749	1	681
2022-08-01	Qatar	907	408656	0	681
2022-08-02	Qatar	966	409622	0	681
2022-08-03	Qatar	946	410568	0	681
2022-08-04	Qatar	837	411405	0	681
2022-08-05	Qatar	0	411405	0	681
2022-08-06	Qatar	1492	412897	0	681
2022-08-07	Qatar	592	413489	0	681
2022-08-08	Qatar	821	414310	0	681
2022-08-09	Qatar	819	415129	0	681
2022-08-10	Qatar	747	415876	0	681
2022-08-11	Qatar	760	416636	0	681
2022-08-12	Qatar	754	417390	0	681
2022-08-13	Qatar	649	418039	0	681
2022-08-14	Qatar	583	418622	0	681
2022-08-15	Qatar	748	419370	0	681
2022-08-16	Qatar	773	420143	0	681
2022-08-17	Qatar	752	420895	0	681
2022-08-18	Qatar	637	421532	0	681
2022-08-19	Qatar	598	422130	0	681
2022-08-20	Qatar	556	422686	0	681
2022-08-21	Qatar	432	423118	0	681
2022-08-22	Qatar	654	423772	0	681
2022-08-23	Qatar	647	424419	0	681
2022-08-24	Qatar	580	424999	0	681
2022-08-25	Qatar	583	425582	0	681
2022-08-26	Qatar	501	426083	0	681
2022-08-27	Qatar	503	426586	0	681
2022-08-28	Qatar	415	427001	0	681
2022-08-29	Qatar	562	427563	0	681
2022-08-30	Qatar	584	428147	0	681
2022-08-31	Qatar	644	428791	0	681
2022-09-01	Qatar	605	429396	0	681
2022-09-02	Qatar	567	429963	0	681
2022-09-03	Qatar	521	430484	0	681
2022-09-04	Qatar	461	430945	0	681
2022-09-05	Qatar	574	431519	0	681
2022-09-06	Qatar	683	432202	0	681
2022-09-07	Qatar	644	432846	0	681
2022-09-08	Qatar	685	433531	0	681
2022-09-09	Qatar	622	434153	0	681
2022-09-10	Qatar	561	434714	1	682
2022-09-11	Qatar	478	435192	0	682
2022-09-12	Qatar	698	435890	0	682
2022-09-13	Qatar	930	436820	0	682
2022-09-14	Qatar	889	437709	0	682
2022-09-15	Qatar	790	438499	0	682
2022-09-16	Qatar	788	439287	0	682
2022-09-17	Qatar	773	440060	0	682
2022-09-18	Qatar	520	440580	0	682
2022-09-19	Qatar	865	441445	0	682
2022-09-20	Qatar	944	442389	0	682
2022-09-21	Qatar	914	443303	0	682
2022-09-22	Qatar	871	444174	0	682
2022-09-23	Qatar	853	445027	0	682
2022-09-24	Qatar	722	445749	0	682
2022-09-25	Qatar	528	446277	0	682
2022-09-26	Qatar	0	446277	0	682
2022-09-27	Qatar	856	447133	0	682
2022-09-28	Qatar	1617	448750	0	682
2022-09-29	Qatar	852	449602	0	682
2022-09-30	Qatar	846	450448	0	682
2022-10-01	Qatar	0	450448	0	682
2022-10-02	Qatar	1227	451675	0	682
2022-10-03	Qatar	0	451675	0	682
2022-10-04	Qatar	963	452638	0	682
2022-10-05	Qatar	1606	454244	0	682
2022-10-06	Qatar	777	455021	0	682
2022-10-07	Qatar	693	455714	0	682
2022-10-08	Qatar	657	456371	0	682
2022-10-09	Qatar	448	456819	0	682
2022-10-10	Qatar	733	457552	0	682
2022-10-11	Qatar	839	458391	0	682
2022-10-12	Qatar	731	459122	0	682
2022-10-13	Qatar	676	459798	0	682
2022-10-14	Qatar	651	460449	0	682
2022-10-15	Qatar	521	460970	0	682
2022-10-16	Qatar	428	461398	0	682
2022-10-17	Qatar	582	461980	1	683
2022-10-18	Qatar	736	462716	0	683
2022-10-19	Qatar	612	463328	0	683
2022-10-20	Qatar	560	463888	0	683
2022-10-21	Qatar	497	464385	1	684
2022-10-22	Qatar	435	464820	0	684
2022-10-23	Qatar	310	465130	0	684
2022-10-24	Qatar	486	465616	0	684
2022-10-25	Qatar	529	466145	0	684
2022-10-26	Qatar	481	466626	0	684
2022-10-27	Qatar	466	467092	0	684
2022-10-28	Qatar	482	467574	0	684
2022-10-29	Qatar	406	467980	0	684
2022-10-30	Qatar	322	468302	0	684
2022-10-31	Qatar	435	468737	0	684
2022-11-01	Qatar	530	469267	0	684
2022-11-02	Qatar	442	469709	0	684
2022-11-03	Qatar	389	470098	0	684
2022-11-04	Qatar	335	470433	0	684
2022-11-05	Qatar	323	470756	0	684
2022-11-06	Qatar	248	471004	0	684
2022-11-07	Qatar	353	471357	0	684
2022-11-08	Qatar	459	471816	0	684
2022-11-09	Qatar	410	472226	0	684
2022-11-10	Qatar	361	472587	0	684
2022-11-11	Qatar	340	472927	0	684
2022-11-12	Qatar	307	473234	0	684
2022-11-13	Qatar	206	473440	0	684
2022-11-14	Qatar	254	473694	0	684
2022-11-15	Qatar	417	474111	0	684
2022-11-16	Qatar	362	474473	0	684
2022-11-17	Qatar	410	474883	0	684
2022-11-18	Qatar	316	475199	0	684
2022-11-19	Qatar	280	475479	0	684
2022-11-20	Qatar	147	475626	0	684
2022-11-21	Qatar	271	475897	0	684
2022-11-22	Qatar	274	476171	0	684
2022-11-23	Qatar	283	476454	0	684
2022-11-24	Qatar	229	476683	0	684
2022-11-25	Qatar	293	476976	0	684
2022-11-26	Qatar	230	477206	1	685
2022-11-27	Qatar	214	477420	0	685
2022-11-28	Qatar	260	477680	0	685
2022-11-29	Qatar	367	478047	0	685
2022-11-30	Qatar	371	478418	0	685
2022-12-01	Qatar	430	478848	0	685
2022-12-02	Qatar	486	479334	0	685
2022-12-03	Qatar	446	479780	0	685
2022-12-04	Qatar	319	480099	0	685
2022-12-05	Qatar	531	480630	0	685
2022-12-06	Qatar	666	481296	0	685
2022-12-07	Qatar	608	481904	0	685
2022-12-08	Qatar	595	482499	0	685
2022-12-09	Qatar	542	483041	0	685
2022-12-10	Qatar	511	483552	0	685
2022-12-11	Qatar	269	483821	0	685
2022-12-12	Qatar	359	484180	0	685
2022-12-13	Qatar	478	484658	0	685
2022-12-14	Qatar	406	485064	0	685
2022-12-15	Qatar	376	485440	0	685
2022-12-16	Qatar	341	485781	0	685
2022-12-17	Qatar	271	486052	0	685
2022-12-18	Qatar	175	486227	0	685
2022-12-19	Qatar	257	486484	0	685
2022-12-20	Qatar	190	486674	0	685
2022-12-21	Qatar	368	487042	0	685
2022-12-22	Qatar	279	487321	0	685
2022-12-23	Qatar	0	487321	0	685
2022-12-24	Qatar	511	487832	0	685
2022-12-25	Qatar	155	487987	0	685
2022-12-26	Qatar	250	488237	0	685
2022-12-27	Qatar	250	488487	0	685
2022-12-28	Qatar	285	488772	0	685
2022-12-29	Qatar	212	488984	0	685
2022-12-30	Qatar	195	489179	0	685
2022-12-31	Qatar	153	489332	0	685
2023-01-01	Qatar	96	489428	0	685
2023-01-02	Qatar	148	489576	0	685
2023-01-03	Qatar	216	489792	0	685
2023-01-04	Qatar	202	489994	0	685
2023-01-05	Qatar	153	490147	0	685
2023-01-06	Qatar	162	490309	0	685
2023-01-07	Qatar	127	490436	0	685
2023-01-08	Qatar	57	490493	0	685
2023-01-09	Qatar	129	490622	0	685
2023-01-10	Qatar	175	490797	0	685
2023-01-11	Qatar	149	490946	0	685
2023-01-12	Qatar	116	491062	0	685
2023-01-13	Qatar	115	491177	0	685
2023-01-14	Qatar	81	491258	0	685
2023-01-15	Qatar	46	491304	0	685
2023-01-16	Qatar	96	491400	0	685
2023-01-17	Qatar	130	491530	0	685
2023-01-18	Qatar	114	491644	0	685
2023-01-19	Qatar	77	491721	0	685
2023-01-20	Qatar	96	491817	0	685
2023-01-21	Qatar	63	491880	1	686
2023-01-22	Qatar	30	491910	0	686
2023-01-23	Qatar	57	491967	0	686
2023-01-24	Qatar	76	492043	0	686
2023-01-25	Qatar	72	492115	0	686
2023-01-26	Qatar	54	492169	0	686
2023-01-27	Qatar	65	492234	0	686
2023-01-28	Qatar	0	492234	0	686
2023-01-29	Qatar	0	492234	0	686
2023-01-30	Qatar	49	492283	0	686
2023-01-31	Qatar	66	492349	0	686
2023-02-01	Qatar	133	492482	0	686
2023-02-02	Qatar	52	492534	0	686
2023-02-03	Qatar	61	492595	0	686
2023-02-04	Qatar	0	492595	0	686
2023-02-05	Qatar	0	492595	0	686
2023-02-06	Qatar	52	492647	0	686
2023-02-07	Qatar	70	492717	0	686
2023-02-08	Qatar	116	492833	0	686
2023-02-09	Qatar	54	492887	0	686
2023-02-10	Qatar	38	492925	0	686
2023-02-11	Qatar	0	492925	0	686
2023-02-12	Qatar	0	492925	0	686
2023-02-13	Qatar	41	492966	0	686
2023-02-14	Qatar	0	492966	0	686
2023-02-15	Qatar	188	493154	0	686
2023-02-16	Qatar	44	493198	0	686
2023-02-17	Qatar	0	493198	0	686
2023-02-18	Qatar	154	493352	0	686
2023-02-19	Qatar	53	493405	0	686
2023-02-20	Qatar	0	493405	0	686
2023-02-21	Qatar	85	493490	0	686
2020-01-03	Republic of Korea	0	0	0	0
2020-01-04	Republic of Korea	0	0	0	0
2020-01-05	Republic of Korea	0	0	0	0
2020-01-06	Republic of Korea	0	0	0	0
2020-01-07	Republic of Korea	0	0	0	0
2020-01-08	Republic of Korea	0	0	0	0
2020-01-09	Republic of Korea	0	0	0	0
2020-01-10	Republic of Korea	0	0	0	0
2020-01-11	Republic of Korea	0	0	0	0
2020-01-12	Republic of Korea	0	0	0	0
2020-01-13	Republic of Korea	0	0	0	0
2020-01-14	Republic of Korea	0	0	0	0
2020-01-15	Republic of Korea	0	0	0	0
2020-01-16	Republic of Korea	0	0	0	0
2020-01-17	Republic of Korea	0	0	0	0
2020-01-18	Republic of Korea	0	0	0	0
2020-01-19	Republic of Korea	1	1	0	0
2020-01-20	Republic of Korea	0	1	0	0
2020-01-21	Republic of Korea	0	1	0	0
2020-01-22	Republic of Korea	0	1	0	0
2020-01-23	Republic of Korea	0	1	0	0
2020-01-24	Republic of Korea	1	2	0	0
2020-01-25	Republic of Korea	0	2	0	0
2020-01-26	Republic of Korea	1	3	0	0
2020-01-27	Republic of Korea	1	4	0	0
2020-01-28	Republic of Korea	0	4	0	0
2020-01-29	Republic of Korea	0	4	0	0
2020-01-30	Republic of Korea	3	7	0	0
2020-01-31	Republic of Korea	4	11	0	0
2020-02-01	Republic of Korea	1	12	0	0
2020-02-02	Republic of Korea	3	15	0	0
2020-02-03	Republic of Korea	0	15	0	0
2020-02-04	Republic of Korea	1	16	0	0
2020-02-05	Republic of Korea	5	21	0	0
2020-02-06	Republic of Korea	3	24	0	0
2020-02-07	Republic of Korea	0	24	0	0
2020-02-08	Republic of Korea	0	24	0	0
2020-02-09	Republic of Korea	3	27	0	0
2020-02-10	Republic of Korea	1	28	0	0
2020-02-11	Republic of Korea	0	28	0	0
2020-02-12	Republic of Korea	0	28	0	0
2020-02-13	Republic of Korea	0	28	0	0
2020-02-14	Republic of Korea	0	28	0	0
2020-02-15	Republic of Korea	0	28	0	0
2020-02-16	Republic of Korea	2	30	0	0
2020-02-17	Republic of Korea	0	30	0	0
2020-02-18	Republic of Korea	2	32	0	0
2020-02-19	Republic of Korea	34	66	0	0
2020-02-20	Republic of Korea	16	82	1	1
2020-02-21	Republic of Korea	74	156	0	1
2020-02-22	Republic of Korea	190	346	2	3
2020-02-23	Republic of Korea	210	556	0	3
2020-02-24	Republic of Korea	207	763	4	7
2020-02-25	Republic of Korea	130	893	1	8
2020-02-26	Republic of Korea	253	1146	3	11
2020-02-27	Republic of Korea	449	1595	1	12
2020-02-28	Republic of Korea	427	2022	1	13
2020-02-29	Republic of Korea	909	2931	3	16
2020-03-01	Republic of Korea	595	3526	1	17
2020-03-02	Republic of Korea	686	4212	6	23
2020-03-03	Republic of Korea	600	4812	5	28
2020-03-04	Republic of Korea	516	5328	4	32
2020-03-05	Republic of Korea	438	5766	3	35
2020-03-06	Republic of Korea	518	6284	7	42
2020-03-07	Republic of Korea	483	6767	2	44
2020-03-08	Republic of Korea	367	7134	6	50
2020-03-09	Republic of Korea	248	7382	1	51
2020-03-10	Republic of Korea	131	7513	3	54
2020-03-11	Republic of Korea	242	7755	6	60
2020-03-12	Republic of Korea	114	7869	6	66
2020-03-13	Republic of Korea	110	7979	1	67
2020-03-14	Republic of Korea	107	8086	5	72
2020-03-15	Republic of Korea	76	8162	3	75
2020-03-16	Republic of Korea	74	8236	0	75
2020-03-17	Republic of Korea	84	8320	6	81
2020-03-18	Republic of Korea	93	8413	3	84
2020-03-19	Republic of Korea	152	8565	7	91
2020-03-20	Republic of Korea	87	8652	3	94
2020-03-21	Republic of Korea	147	8799	8	102
2020-03-22	Republic of Korea	98	8897	2	104
2020-03-23	Republic of Korea	64	8961	7	111
2020-03-24	Republic of Korea	76	9037	9	120
2020-03-25	Republic of Korea	100	9137	6	126
2020-03-26	Republic of Korea	104	9241	5	131
2020-03-27	Republic of Korea	91	9332	8	139
2020-03-28	Republic of Korea	146	9478	5	144
2020-03-29	Republic of Korea	105	9583	8	152
2020-03-30	Republic of Korea	78	9661	6	158
2020-03-31	Republic of Korea	125	9786	4	162
2020-04-01	Republic of Korea	101	9887	3	165
2020-04-02	Republic of Korea	89	9976	4	169
2020-04-03	Republic of Korea	86	10062	5	174
2020-04-04	Republic of Korea	94	10156	3	177
2020-04-05	Republic of Korea	81	10237	6	183
2020-04-06	Republic of Korea	47	10284	3	186
2020-04-07	Republic of Korea	47	10331	6	192
2020-04-08	Republic of Korea	53	10384	8	200
2020-04-09	Republic of Korea	39	10423	4	204
2020-04-10	Republic of Korea	27	10450	4	208
2020-04-11	Republic of Korea	30	10480	3	211
2020-04-12	Republic of Korea	32	10512	3	214
2020-04-13	Republic of Korea	25	10537	3	217
2020-04-14	Republic of Korea	27	10564	5	222
2020-04-15	Republic of Korea	27	10591	3	225
2020-04-16	Republic of Korea	22	10613	4	229
2020-04-17	Republic of Korea	22	10635	1	230
2020-04-18	Republic of Korea	18	10653	2	232
2020-04-19	Republic of Korea	8	10661	2	234
2020-04-20	Republic of Korea	13	10674	2	236
2020-04-21	Republic of Korea	9	10683	1	237
2020-04-22	Republic of Korea	11	10694	1	238
2020-04-23	Republic of Korea	8	10702	2	240
2020-04-24	Republic of Korea	6	10708	0	240
2020-04-25	Republic of Korea	10	10718	0	240
2020-04-26	Republic of Korea	10	10728	2	242
2020-04-27	Republic of Korea	10	10738	1	243
2020-04-28	Republic of Korea	14	10752	1	244
2020-04-29	Republic of Korea	9	10761	2	246
2020-04-30	Republic of Korea	4	10765	1	247
2020-05-01	Republic of Korea	9	10774	1	248
2020-05-02	Republic of Korea	6	10780	2	250
2020-05-03	Republic of Korea	13	10793	0	250
2020-05-04	Republic of Korea	8	10801	2	252
2020-05-05	Republic of Korea	3	10804	2	254
2020-05-06	Republic of Korea	2	10806	1	255
2020-05-07	Republic of Korea	4	10810	1	256
2020-05-08	Republic of Korea	12	10822	0	256
2020-05-09	Republic of Korea	18	10840	0	256
2020-05-10	Republic of Korea	34	10874	0	256
2020-05-11	Republic of Korea	35	10909	0	256
2020-05-12	Republic of Korea	27	10936	2	258
2020-05-13	Republic of Korea	26	10962	1	259
2020-05-14	Republic of Korea	29	10991	1	260
2020-05-15	Republic of Korea	27	11018	0	260
2020-05-16	Republic of Korea	19	11037	2	262
2020-05-17	Republic of Korea	13	11050	0	262
2020-05-18	Republic of Korea	15	11065	1	263
2020-05-19	Republic of Korea	13	11078	0	263
2020-05-20	Republic of Korea	32	11110	0	263
2020-05-21	Republic of Korea	12	11122	1	264
2020-05-22	Republic of Korea	20	11142	0	264
2020-05-23	Republic of Korea	23	11165	2	266
2020-05-24	Republic of Korea	25	11190	0	266
2020-05-25	Republic of Korea	16	11206	1	267
2020-05-26	Republic of Korea	19	11225	2	269
2020-05-27	Republic of Korea	40	11265	0	269
2020-05-28	Republic of Korea	79	11344	0	269
2020-05-29	Republic of Korea	58	11402	0	269
2020-05-30	Republic of Korea	39	11441	0	269
2020-05-31	Republic of Korea	27	11468	1	270
2020-06-01	Republic of Korea	35	11503	1	271
2020-06-02	Republic of Korea	38	11541	1	272
2020-06-03	Republic of Korea	49	11590	1	273
2020-06-04	Republic of Korea	39	11629	0	273
2020-06-05	Republic of Korea	39	11668	0	273
2020-06-06	Republic of Korea	51	11719	0	273
2020-06-07	Republic of Korea	57	11776	0	273
2020-06-08	Republic of Korea	37	11813	0	273
2020-06-09	Republic of Korea	38	11851	1	274
2020-06-10	Republic of Korea	50	11901	2	276
2020-06-11	Republic of Korea	45	11946	0	276
2020-06-12	Republic of Korea	56	12002	1	277
2020-06-13	Republic of Korea	48	12050	0	277
2020-06-14	Republic of Korea	34	12084	0	277
2020-06-15	Republic of Korea	37	12121	0	277
2020-06-16	Republic of Korea	34	12155	1	278
2020-06-17	Republic of Korea	43	12198	1	279
2020-06-18	Republic of Korea	59	12257	1	280
2020-06-19	Republic of Korea	49	12306	0	280
2020-06-20	Republic of Korea	67	12373	0	280
2020-06-21	Republic of Korea	48	12421	0	280
2020-06-22	Republic of Korea	17	12438	0	280
2020-06-23	Republic of Korea	46	12484	1	281
2020-06-24	Republic of Korea	51	12535	0	281
2020-06-25	Republic of Korea	28	12563	1	282
2020-06-26	Republic of Korea	39	12602	0	282
2020-06-27	Republic of Korea	51	12653	0	282
2020-06-28	Republic of Korea	62	12715	0	282
2020-06-29	Republic of Korea	42	12757	0	282
2020-06-30	Republic of Korea	42	12799	0	282
2020-07-01	Republic of Korea	51	12850	0	282
2020-07-02	Republic of Korea	54	12904	0	282
2020-07-03	Republic of Korea	61	12965	0	282
2020-07-04	Republic of Korea	63	13028	1	283
2020-07-05	Republic of Korea	61	13089	0	283
2020-07-06	Republic of Korea	48	13137	1	284
2020-07-07	Republic of Korea	44	13181	1	285
2020-07-08	Republic of Korea	62	13243	0	285
2020-07-09	Republic of Korea	50	13293	2	287
2020-07-10	Republic of Korea	45	13338	1	288
2020-07-11	Republic of Korea	35	13373	0	288
2020-07-12	Republic of Korea	44	13417	1	289
2020-07-13	Republic of Korea	62	13479	0	289
2020-07-14	Republic of Korea	33	13512	0	289
2020-07-15	Republic of Korea	39	13551	0	289
2020-07-16	Republic of Korea	61	13612	2	291
2020-07-17	Republic of Korea	60	13672	2	293
2020-07-18	Republic of Korea	39	13711	1	294
2020-07-19	Republic of Korea	34	13745	1	295
2020-07-20	Republic of Korea	26	13771	1	296
2020-07-21	Republic of Korea	45	13816	0	296
2020-07-22	Republic of Korea	63	13879	1	297
2020-07-23	Republic of Korea	59	13938	0	297
2020-07-24	Republic of Korea	41	13979	1	298
2020-07-25	Republic of Korea	113	14092	0	298
2020-07-26	Republic of Korea	58	14150	0	298
2020-07-27	Republic of Korea	25	14175	1	299
2020-07-28	Republic of Korea	28	14203	1	300
2020-07-29	Republic of Korea	48	14251	0	300
2020-07-30	Republic of Korea	18	14269	0	300
2020-07-31	Republic of Korea	36	14305	1	301
2020-08-01	Republic of Korea	31	14336	0	301
2020-08-02	Republic of Korea	30	14366	0	301
2020-08-03	Republic of Korea	23	14389	0	301
2020-08-04	Republic of Korea	34	14423	0	301
2020-08-05	Republic of Korea	33	14456	1	302
2020-08-06	Republic of Korea	43	14499	0	302
2020-08-07	Republic of Korea	20	14519	1	303
2020-08-08	Republic of Korea	43	14562	1	304
2020-08-09	Republic of Korea	36	14598	1	305
2020-08-10	Republic of Korea	28	14626	0	305
2020-08-11	Republic of Korea	34	14660	0	305
2020-08-12	Republic of Korea	54	14714	0	305
2020-08-13	Republic of Korea	56	14770	0	305
2020-08-14	Republic of Korea	103	14873	0	305
2020-08-15	Republic of Korea	166	15039	0	305
2020-08-16	Republic of Korea	279	15318	0	305
2020-08-17	Republic of Korea	197	15515	0	305
2020-08-18	Republic of Korea	246	15761	1	306
2020-08-19	Republic of Korea	297	16058	0	306
2020-08-20	Republic of Korea	288	16346	1	307
2020-08-21	Republic of Korea	324	16670	2	309
2020-08-22	Republic of Korea	332	17002	0	309
2020-08-23	Republic of Korea	397	17399	0	309
2020-08-24	Republic of Korea	266	17665	0	309
2020-08-25	Republic of Korea	280	17945	1	310
2020-08-26	Republic of Korea	320	18265	2	312
2020-08-27	Republic of Korea	441	18706	1	313
2020-08-28	Republic of Korea	371	19077	3	316
2020-08-29	Republic of Korea	323	19400	5	321
2020-08-30	Republic of Korea	299	19699	2	323
2020-08-31	Republic of Korea	248	19947	1	324
2020-09-01	Republic of Korea	235	20182	0	324
2020-09-02	Republic of Korea	267	20449	2	326
2020-09-03	Republic of Korea	195	20644	3	329
2020-09-04	Republic of Korea	198	20842	2	331
2020-09-05	Republic of Korea	168	21010	2	333
2020-09-06	Republic of Korea	167	21177	1	334
2020-09-07	Republic of Korea	119	21296	2	336
2020-09-08	Republic of Korea	136	21432	5	341
2020-09-09	Republic of Korea	156	21588	3	344
2020-09-10	Republic of Korea	155	21743	2	346
2020-09-11	Republic of Korea	176	21919	4	350
2020-09-12	Republic of Korea	136	22055	5	355
2020-09-13	Republic of Korea	121	22176	3	358
2020-09-14	Republic of Korea	109	22285	5	363
2020-09-15	Republic of Korea	106	22391	4	367
2020-09-16	Republic of Korea	113	22504	0	367
2020-09-17	Republic of Korea	153	22657	5	372
2020-09-18	Republic of Korea	126	22783	5	377
2020-09-19	Republic of Korea	110	22893	1	378
2020-09-20	Republic of Korea	82	22975	5	383
2020-09-21	Republic of Korea	70	23045	2	385
2020-09-22	Republic of Korea	61	23106	3	388
2020-09-23	Republic of Korea	110	23216	0	388
2020-09-24	Republic of Korea	125	23341	5	393
2020-09-25	Republic of Korea	114	23455	2	395
2020-09-26	Republic of Korea	61	23516	4	399
2020-09-27	Republic of Korea	95	23611	2	401
2020-09-28	Republic of Korea	50	23661	5	406
2020-09-29	Republic of Korea	38	23699	1	407
2020-09-30	Republic of Korea	113	23812	6	413
2020-10-01	Republic of Korea	77	23889	2	415
2020-10-02	Republic of Korea	63	23952	1	416
2020-10-03	Republic of Korea	75	24027	4	420
2020-10-04	Republic of Korea	64	24091	1	421
2020-10-05	Republic of Korea	73	24164	1	422
2020-10-06	Republic of Korea	75	24239	0	422
2020-10-07	Republic of Korea	114	24353	3	425
2020-10-08	Republic of Korea	69	24422	2	427
2020-10-09	Republic of Korea	54	24476	1	428
2020-10-10	Republic of Korea	72	24548	2	430
2020-10-11	Republic of Korea	58	24606	2	432
2020-10-12	Republic of Korea	97	24703	1	433
2020-10-13	Republic of Korea	102	24805	1	434
2020-10-14	Republic of Korea	73	24878	4	438
2020-10-15	Republic of Korea	110	24988	1	439
2020-10-16	Republic of Korea	47	25035	2	441
2020-10-17	Republic of Korea	73	25108	2	443
2020-10-18	Republic of Korea	91	25199	1	444
2020-10-19	Republic of Korea	76	25275	0	444
2020-10-20	Republic of Korea	58	25333	3	447
2020-10-21	Republic of Korea	89	25422	3	450
2020-10-22	Republic of Korea	121	25543	3	453
2020-10-23	Republic of Korea	155	25698	2	455
2020-10-24	Republic of Korea	77	25775	2	457
2020-10-25	Republic of Korea	61	25836	0	457
2020-10-26	Republic of Korea	119	25955	0	457
2020-10-27	Republic of Korea	88	26043	3	460
2020-10-28	Republic of Korea	103	26146	1	461
2020-10-29	Republic of Korea	125	26271	1	462
2020-10-30	Republic of Korea	113	26384	1	463
2020-10-31	Republic of Korea	127	26511	1	464
2020-11-01	Republic of Korea	124	26635	2	466
2020-11-02	Republic of Korea	97	26732	2	468
2020-11-03	Republic of Korea	75	26807	4	472
2020-11-04	Republic of Korea	117	26924	2	474
2020-11-05	Republic of Korea	125	27049	1	475
2020-11-06	Republic of Korea	145	27194	1	476
2020-11-07	Republic of Korea	89	27283	1	477
2020-11-08	Republic of Korea	143	27426	1	478
2020-11-09	Republic of Korea	126	27552	2	480
2020-11-10	Republic of Korea	100	27652	5	485
2020-11-11	Republic of Korea	145	27797	2	487
2020-11-12	Republic of Korea	143	27940	0	487
2020-11-13	Republic of Korea	191	28131	1	488
2020-11-14	Republic of Korea	205	28336	4	492
2020-11-15	Republic of Korea	208	28544	1	493
2020-11-16	Republic of Korea	222	28766	1	494
2020-11-17	Republic of Korea	230	28996	0	494
2020-11-18	Republic of Korea	285	29281	2	496
2020-11-19	Republic of Korea	325	29606	2	498
2020-11-20	Republic of Korea	348	29954	3	501
2020-11-21	Republic of Korea	386	30340	2	503
2020-11-22	Republic of Korea	330	30670	2	505
2020-11-23	Republic of Korea	271	30941	4	509
2020-11-24	Republic of Korea	349	31290	1	510
2020-11-25	Republic of Korea	382	31672	3	513
2020-11-26	Republic of Korea	581	32253	2	515
2020-11-27	Republic of Korea	555	32808	1	516
2020-11-28	Republic of Korea	503	33311	6	522
2020-11-29	Republic of Korea	450	33761	1	523
2020-11-30	Republic of Korea	438	34199	3	526
2020-12-01	Republic of Korea	451	34650	0	526
2020-12-02	Republic of Korea	511	35161	0	526
2020-12-03	Republic of Korea	540	35701	3	529
2020-12-04	Republic of Korea	628	36329	7	536
2020-12-05	Republic of Korea	577	36906	4	540
2020-12-06	Republic of Korea	631	37537	5	545
2020-12-07	Republic of Korea	615	38152	4	549
2020-12-08	Republic of Korea	587	38739	3	552
2020-12-09	Republic of Korea	670	39409	4	556
2020-12-10	Republic of Korea	680	40089	8	564
2020-12-11	Republic of Korea	689	40778	8	572
2020-12-12	Republic of Korea	950	41728	6	578
2020-12-13	Republic of Korea	1030	42758	2	580
2020-12-14	Republic of Korea	718	43476	7	587
2020-12-15	Republic of Korea	880	44356	13	600
2020-12-16	Republic of Korea	1078	45434	12	612
2020-12-17	Republic of Korea	1014	46448	22	634
2020-12-18	Republic of Korea	1064	47512	11	645
2020-12-19	Republic of Korea	1045	48557	14	659
2020-12-20	Republic of Korea	1097	49654	15	674
2020-12-21	Republic of Korea	924	50578	24	698
2020-12-22	Republic of Korea	866	51444	24	722
2020-12-23	Republic of Korea	1090	52534	17	739
2020-12-24	Republic of Korea	985	53519	17	756
2020-12-25	Republic of Korea	1235	54754	17	773
2020-12-26	Republic of Korea	1131	55885	20	793
2020-12-27	Republic of Korea	970	56855	15	808
2020-12-28	Republic of Korea	806	57661	11	819
2020-12-29	Republic of Korea	1044	58705	40	859
2020-12-30	Republic of Korea	1050	59755	20	879
2020-12-31	Republic of Korea	967	60722	21	900
2021-01-01	Republic of Korea	1028	61750	17	917
2021-01-02	Republic of Korea	824	62574	25	942
2021-01-03	Republic of Korea	657	63231	20	962
2021-01-04	Republic of Korea	1020	64251	19	981
2021-01-05	Republic of Korea	714	64965	26	1007
2021-01-06	Republic of Korea	838	65803	20	1027
2021-01-07	Republic of Korea	869	66672	19	1046
2021-01-08	Republic of Korea	674	67346	35	1081
2021-01-09	Republic of Korea	641	67987	19	1100
2021-01-10	Republic of Korea	657	68644	25	1125
2021-01-11	Republic of Korea	451	69095	15	1140
2021-01-12	Republic of Korea	537	69632	25	1165
2021-01-13	Republic of Korea	561	70193	20	1185
2021-01-14	Republic of Korea	524	70717	10	1195
2021-01-15	Republic of Korea	512	71229	22	1217
2021-01-16	Republic of Korea	580	71809	19	1236
2021-01-17	Republic of Korea	520	72329	13	1249
2021-01-18	Republic of Korea	389	72718	15	1264
2021-01-19	Republic of Korea	386	73104	19	1283
2021-01-20	Republic of Korea	404	73508	17	1300
2021-01-21	Republic of Korea	401	73909	16	1316
2021-01-22	Republic of Korea	345	74254	12	1328
2021-01-23	Republic of Korea	431	74685	9	1337
2021-01-24	Republic of Korea	392	75077	12	1349
2021-01-25	Republic of Korea	437	75514	11	1360
2021-01-26	Republic of Korea	349	75863	11	1371
2021-01-27	Republic of Korea	559	76422	7	1378
2021-01-28	Republic of Korea	497	76919	8	1386
2021-01-29	Republic of Korea	469	77388	13	1399
2021-01-30	Republic of Korea	456	77844	15	1414
2021-01-31	Republic of Korea	354	78198	6	1420
2021-02-01	Republic of Korea	305	78503	5	1425
2021-02-02	Republic of Korea	336	78839	10	1435
2021-02-03	Republic of Korea	467	79306	6	1441
2021-02-04	Republic of Korea	451	79757	7	1448
2021-02-05	Republic of Korea	370	80127	11	1459
2021-02-06	Republic of Korea	390	80517	5	1464
2021-02-07	Republic of Korea	371	80888	7	1471
2021-02-08	Republic of Korea	288	81176	3	1474
2021-02-09	Republic of Korea	303	81479	8	1482
2021-02-10	Republic of Korea	444	81923	4	1486
2021-02-11	Republic of Korea	504	82427	10	1496
2021-02-12	Republic of Korea	403	82830	11	1507
2021-02-13	Republic of Korea	362	83192	7	1514
2021-02-14	Republic of Korea	326	83518	8	1522
2021-02-15	Republic of Korea	343	83861	5	1527
2021-02-16	Republic of Korea	457	84318	7	1534
2021-02-17	Republic of Korea	621	84939	4	1538
2021-02-18	Republic of Korea	621	85560	6	1544
2021-02-19	Republic of Korea	561	86121	6	1550
2021-02-20	Republic of Korea	448	86569	3	1553
2021-02-21	Republic of Korea	416	86985	4	1557
2021-02-22	Republic of Korea	332	87317	5	1562
2021-02-23	Republic of Korea	357	87674	11	1573
2021-02-24	Republic of Korea	439	88113	3	1576
2021-02-25	Republic of Korea	395	88508	5	1581
2021-02-26	Republic of Korea	387	88895	4	1585
2021-02-27	Republic of Korea	415	89310	10	1595
2021-02-28	Republic of Korea	355	89665	8	1603
2021-03-01	Republic of Korea	355	90020	2	1605
2021-03-02	Republic of Korea	344	90364	1	1606
2021-03-03	Republic of Korea	444	90808	6	1612
2021-03-04	Republic of Korea	424	91232	7	1619
2021-03-05	Republic of Korea	398	91630	8	1627
2021-03-06	Republic of Korea	418	92048	5	1632
2021-03-07	Republic of Korea	416	92464	2	1634
2021-03-08	Republic of Korea	346	92810	8	1642
2021-03-09	Republic of Korea	446	93256	3	1645
2021-03-10	Republic of Korea	470	93726	3	1648
2021-03-11	Republic of Korea	465	94191	4	1652
2021-03-12	Republic of Korea	488	94679	10	1662
2021-03-13	Republic of Korea	490	95169	5	1667
2021-03-14	Republic of Korea	459	95628	2	1669
2021-03-15	Republic of Korea	379	96007	6	1675
2021-03-16	Republic of Korea	363	96370	3	1678
2021-03-17	Republic of Korea	469	96839	8	1686
2021-03-18	Republic of Korea	445	97284	2	1688
2021-03-19	Republic of Korea	463	97747	2	1690
2021-03-20	Republic of Korea	447	98194	3	1693
2021-03-21	Republic of Korea	456	98650	3	1696
2021-03-22	Republic of Korea	415	99065	1	1697
2021-03-23	Republic of Korea	346	99411	7	1704
2021-03-24	Republic of Korea	428	99839	3	1707
2021-03-25	Republic of Korea	430	100269	2	1709
2021-03-26	Republic of Korea	489	100758	7	1716
2021-03-27	Republic of Korea	505	101263	5	1721
2021-03-28	Republic of Korea	482	101745	1	1722
2021-03-29	Republic of Korea	382	102127	4	1726
2021-03-30	Republic of Korea	447	102574	3	1729
2021-03-31	Republic of Korea	506	103080	2	1731
2021-04-01	Republic of Korea	551	103631	4	1735
2021-04-02	Republic of Korea	557	104188	2	1737
2021-04-03	Republic of Korea	543	104731	3	1740
2021-04-04	Republic of Korea	543	105274	4	1744
2021-04-05	Republic of Korea	473	105747	4	1748
2021-04-06	Republic of Korea	478	106225	4	1752
2021-04-07	Republic of Korea	668	106893	4	1756
2021-04-08	Republic of Korea	700	107593	2	1758
2021-04-09	Republic of Korea	670	108263	6	1764
2021-04-10	Republic of Korea	677	108940	1	1765
2021-04-11	Republic of Korea	614	109554	3	1768
2021-04-12	Republic of Korea	587	110141	2	1770
2021-04-13	Republic of Korea	542	110683	5	1775
2021-04-14	Republic of Korea	731	111414	7	1782
2021-04-15	Republic of Korea	698	112112	6	1788
2021-04-16	Republic of Korea	673	112785	2	1790
2021-04-17	Republic of Korea	658	113443	4	1794
2021-04-18	Republic of Korea	671	114114	3	1797
2021-04-19	Republic of Korea	532	114646	4	1801
2021-04-20	Republic of Korea	549	115195	1	1802
2021-04-21	Republic of Korea	731	115926	4	1806
2021-04-22	Republic of Korea	735	116661	2	1808
2021-04-23	Republic of Korea	797	117458	3	1811
2021-04-24	Republic of Korea	777	118235	1	1812
2021-04-25	Republic of Korea	644	118879	1	1813
2021-04-26	Republic of Korea	499	119378	4	1817
2021-04-27	Republic of Korea	512	119890	3	1820
2021-04-28	Republic of Korea	769	120659	1	1821
2021-04-29	Republic of Korea	679	121338	4	1825
2021-04-30	Republic of Korea	661	121999	3	1828
2021-05-01	Republic of Korea	627	122626	3	1831
2021-05-02	Republic of Korea	606	123232	2	1833
2021-05-03	Republic of Korea	488	123720	1	1834
2021-05-04	Republic of Korea	541	124261	6	1840
2021-05-05	Republic of Korea	676	124937	7	1847
2021-05-06	Republic of Korea	574	125511	4	1851
2021-05-07	Republic of Korea	525	126036	9	1860
2021-05-08	Republic of Korea	701	126737	5	1865
2021-05-09	Republic of Korea	564	127301	9	1874
2021-05-10	Republic of Korea	463	127764	1	1875
2021-05-11	Republic of Korea	510	128274	4	1879
2021-05-12	Republic of Korea	634	128908	5	1884
2021-05-13	Republic of Korea	715	129623	7	1891
2021-05-14	Republic of Korea	747	130370	2	1893
2021-05-15	Republic of Korea	681	131051	3	1896
2021-05-16	Republic of Korea	610	131661	4	1900
2021-05-17	Republic of Korea	619	132280	3	1903
2021-05-18	Republic of Korea	528	132808	1	1904
2021-05-19	Republic of Korea	654	133462	8	1912
2021-05-20	Republic of Korea	646	134108	4	1916
2021-05-21	Republic of Korea	561	134669	6	1922
2021-05-22	Republic of Korea	666	135335	4	1926
2021-05-23	Republic of Korea	585	135920	5	1931
2021-05-24	Republic of Korea	538	136458	3	1934
2021-05-25	Republic of Korea	516	136974	4	1938
2021-05-26	Republic of Korea	705	137679	2	1940
2021-05-27	Republic of Korea	629	138308	3	1943
2021-05-28	Republic of Korea	587	138895	3	1946
2021-05-29	Republic of Korea	533	139428	5	1951
2021-05-30	Republic of Korea	480	139908	6	1957
2021-05-31	Republic of Korea	430	140338	2	1959
2021-06-01	Republic of Korea	459	140797	4	1963
2021-06-02	Republic of Korea	677	141474	2	1965
2021-06-03	Republic of Korea	681	142155	3	1968
2021-06-04	Republic of Korea	695	142850	1	1969
2021-06-05	Republic of Korea	744	143594	2	1971
2021-06-06	Republic of Korea	556	144150	2	1973
2021-06-07	Republic of Korea	485	144635	1	1974
2021-06-08	Republic of Korea	454	145089	1	1975
2021-06-09	Republic of Korea	602	145691	2	1977
2021-06-10	Republic of Korea	610	146301	2	1979
2021-06-11	Republic of Korea	556	146857	2	1981
2021-06-12	Republic of Korea	565	147422	1	1982
2021-06-13	Republic of Korea	452	147874	3	1985
2021-06-14	Republic of Korea	399	148273	3	1988
2021-06-15	Republic of Korea	373	148646	4	1992
2021-06-16	Republic of Korea	545	149191	1	1993
2021-06-17	Republic of Korea	540	149731	1	1994
2021-06-18	Republic of Korea	507	150238	2	1996
2021-06-19	Republic of Korea	482	150720	1	1997
2021-06-20	Republic of Korea	429	151149	5	2002
2021-06-21	Republic of Korea	357	151506	2	2004
2021-06-22	Republic of Korea	394	151900	2	2006
2021-06-23	Republic of Korea	645	152545	1	2007
2021-06-24	Republic of Korea	610	153155	1	2008
2021-06-25	Republic of Korea	634	153789	1	2009
2021-06-26	Republic of Korea	668	154457	3	2012
2021-06-27	Republic of Korea	614	155071	1	2013
2021-06-28	Republic of Korea	501	155572	2	2015
2021-06-29	Republic of Korea	595	156167	2	2017
2021-06-30	Republic of Korea	794	156961	1	2018
2021-07-01	Republic of Korea	761	157722	3	2021
2021-07-02	Republic of Korea	826	158548	3	2024
2021-07-03	Republic of Korea	794	159342	1	2025
2021-07-04	Republic of Korea	742	160084	1	2026
2021-07-05	Republic of Korea	711	160795	2	2028
2021-07-06	Republic of Korea	746	161541	4	2032
2021-07-07	Republic of Korea	1212	162753	1	2033
2021-07-08	Republic of Korea	1275	164028	1	2034
2021-07-09	Republic of Korea	1316	165344	2	2036
2021-07-10	Republic of Korea	1378	166722	2	2038
2021-07-11	Republic of Korea	1324	168046	5	2043
2021-07-12	Republic of Korea	1100	169146	1	2044
2021-07-13	Republic of Korea	1150	170296	2	2046
2021-07-14	Republic of Korea	1615	171911	2	2048
2021-07-15	Republic of Korea	1599	173510	2	2050
2021-07-16	Republic of Korea	1536	175046	1	2051
2021-07-17	Republic of Korea	1454	176500	4	2055
2021-07-18	Republic of Korea	1451	177951	2	2057
2021-07-19	Republic of Korea	1252	179203	1	2058
2021-07-20	Republic of Korea	1278	180481	1	2059
2021-07-21	Republic of Korea	1780	182261	1	2060
2021-07-22	Republic of Korea	1842	184103	3	2063
2021-07-23	Republic of Korea	1630	185733	3	2066
2021-07-24	Republic of Korea	1629	187362	2	2068
2021-07-25	Republic of Korea	1486	188848	5	2073
2021-07-26	Republic of Korea	1318	190166	4	2077
2021-07-27	Republic of Korea	1365	191531	2	2079
2021-07-28	Republic of Korea	1894	193425	4	2083
2021-07-29	Republic of Korea	1671	195096	2	2085
2021-07-30	Republic of Korea	1710	196806	4	2089
2021-07-31	Republic of Korea	1539	198345	6	2095
2021-08-01	Republic of Korea	1438	199783	3	2098
2021-08-02	Republic of Korea	1218	201001	1	2099
2021-08-03	Republic of Korea	1200	202201	5	2104
2021-08-04	Republic of Korea	1725	203926	2	2106
2021-08-05	Republic of Korea	1775	205701	3	2109
2021-08-06	Republic of Korea	1704	207405	4	2113
2021-08-07	Republic of Korea	1823	209228	3	2116
2021-08-08	Republic of Korea	1728	210956	5	2121
2021-08-09	Republic of Korea	1491	212447	4	2125
2021-08-10	Republic of Korea	1536	213983	9	2134
2021-08-11	Republic of Korea	2222	216205	1	2135
2021-08-12	Republic of Korea	1987	218192	3	2138
2021-08-13	Republic of Korea	1991	220183	6	2144
2021-08-14	Republic of Korea	1928	222111	4	2148
2021-08-15	Republic of Korea	1814	223925	8	2156
2021-08-16	Republic of Korea	1556	225481	11	2167
2021-08-17	Republic of Korea	1371	226852	6	2173
2021-08-18	Republic of Korea	1804	228656	5	2178
2021-08-19	Republic of Korea	2151	230807	13	2191
2021-08-20	Republic of Korea	2052	232859	6	2197
2021-08-21	Republic of Korea	1879	234738	5	2202
2021-08-22	Republic of Korea	1626	236364	13	2215
2021-08-23	Republic of Korea	1414	237778	7	2222
2021-08-24	Republic of Korea	1509	239287	6	2228
2021-08-25	Republic of Korea	2148	241435	9	2237
2021-08-26	Republic of Korea	1882	243317	20	2257
2021-08-27	Republic of Korea	1836	245153	8	2265
2021-08-28	Republic of Korea	1793	246946	11	2276
2021-08-29	Republic of Korea	1618	248564	3	2279
2021-08-30	Republic of Korea	1485	250049	5	2284
2021-08-31	Republic of Korea	1371	251420	1	2285
2021-09-01	Republic of Korea	2020	253440	7	2292
2021-09-02	Republic of Korea	1961	255401	11	2303
2021-09-03	Republic of Korea	1709	257110	5	2308
2021-09-04	Republic of Korea	1803	258913	7	2315
2021-09-05	Republic of Korea	1490	260403	6	2321
2021-09-06	Republic of Korea	1374	261777	6	2327
2021-09-07	Republic of Korea	1596	263373	3	2330
2021-09-08	Republic of Korea	2048	265421	4	2334
2021-09-09	Republic of Korea	2049	267470	9	2343
2021-09-10	Republic of Korea	1892	269362	5	2348
2021-09-11	Republic of Korea	1865	271227	10	2358
2021-09-12	Republic of Korea	1755	272982	1	2359
2021-09-13	Republic of Korea	1431	274413	1	2360
2021-09-14	Republic of Korea	1496	275909	7	2367
2021-09-15	Republic of Korea	2078	277987	13	2380
2021-09-16	Republic of Korea	1943	279930	6	2386
2021-09-17	Republic of Korea	2008	281938	3	2389
2021-09-18	Republic of Korea	2084	284022	5	2394
2021-09-19	Republic of Korea	1909	285931	10	2404
2021-09-20	Republic of Korea	1603	287534	5	2409
2021-09-21	Republic of Korea	1729	289263	4	2413
2021-09-22	Republic of Korea	1720	290983	6	2419
2021-09-23	Republic of Korea	1715	292698	8	2427
2021-09-24	Republic of Korea	2434	295132	14	2441
2021-09-25	Republic of Korea	3269	298401	0	2441
2021-09-26	Republic of Korea	2769	301170	9	2450
2021-09-27	Republic of Korea	2383	303553	6	2456
2021-09-28	Republic of Korea	2287	305840	8	2464
2021-09-29	Republic of Korea	2885	308725	10	2474
2021-09-30	Republic of Korea	2562	311287	7	2481
2021-10-01	Republic of Korea	2485	313772	16	2497
2021-10-02	Republic of Korea	2247	316019	7	2504
2021-10-03	Republic of Korea	2085	318104	3	2507
2021-10-04	Republic of Korea	1673	319777	6	2513
2021-10-05	Republic of Korea	1574	321351	11	2524
2021-10-06	Republic of Korea	2026	323377	12	2536
2021-10-07	Republic of Korea	2423	325800	8	2544
2021-10-08	Republic of Korea	2176	327976	10	2554
2021-10-09	Republic of Korea	1949	329925	6	2560
2021-10-10	Republic of Korea	1594	331519	15	2575
2021-10-11	Republic of Korea	1297	332816	8	2583
2021-10-12	Republic of Korea	1342	334158	11	2594
2021-10-13	Republic of Korea	1581	335739	11	2605
2021-10-14	Republic of Korea	1938	337677	13	2618
2021-10-15	Republic of Korea	1684	339361	8	2626
2021-10-16	Republic of Korea	1617	340978	18	2644
2021-10-17	Republic of Korea	1417	342395	16	2660
2021-10-18	Republic of Korea	1050	343445	8	2668
2021-10-19	Republic of Korea	1072	344517	21	2689
2021-10-20	Republic of Korea	1571	346088	9	2698
2021-10-21	Republic of Korea	1441	347529	11	2709
2021-10-22	Republic of Korea	1440	348969	16	2725
2021-10-23	Republic of Korea	1507	350476	20	2745
2021-10-24	Republic of Korea	1423	351899	21	2766
2021-10-25	Republic of Korea	1190	353089	7	2773
2021-10-26	Republic of Korea	1264	354353	15	2788
2021-10-27	Republic of Korea	1948	356301	9	2797
2021-10-28	Republic of Korea	2111	358412	11	2808
2021-10-29	Republic of Korea	2124	360536	9	2817
2021-10-30	Republic of Korea	2103	362639	13	2830
2021-10-31	Republic of Korea	2061	364700	19	2849
2021-11-01	Republic of Korea	1685	366385	10	2859
2021-11-02	Republic of Korea	1588	367973	15	2874
2021-11-03	Republic of Korea	2665	370638	18	2892
2021-11-04	Republic of Korea	2482	373120	24	2916
2021-11-05	Republic of Korea	2344	375464	20	2936
2021-11-06	Republic of Korea	2247	377711	20	2956
2021-11-07	Republic of Korea	2223	379934	11	2967
2021-11-08	Republic of Korea	1758	381692	13	2980
2021-11-09	Republic of Korea	1714	383406	18	2998
2021-11-10	Republic of Korea	2425	385831	14	3012
2021-11-11	Republic of Korea	2520	388351	21	3033
2021-11-12	Republic of Korea	2368	390719	18	3051
2021-11-13	Republic of Korea	2416	393135	32	3083
2021-11-14	Republic of Korea	2325	395460	20	3103
2021-11-15	Republic of Korea	2006	397466	12	3115
2021-11-16	Republic of Korea	2125	399591	22	3137
2021-11-17	Republic of Korea	3182	402773	21	3158
2021-11-18	Republic of Korea	3292	406065	29	3187
2021-11-19	Republic of Korea	3034	409099	28	3215
2021-11-20	Republic of Korea	3206	412305	29	3244
2021-11-21	Republic of Korea	3120	415425	30	3274
2021-11-22	Republic of Korea	2826	418251	24	3298
2021-11-23	Republic of Korea	2698	420949	30	3328
2021-11-24	Republic of Korea	4115	425064	35	3363
2021-11-25	Republic of Korea	3936	429000	38	3401
2021-11-26	Republic of Korea	3901	432901	39	3440
2021-11-27	Republic of Korea	4067	436968	52	3492
2021-11-28	Republic of Korea	3923	440891	56	3548
2021-11-29	Republic of Korea	3307	444198	32	3580
2021-11-30	Republic of Korea	3029	447227	44	3624
2021-12-01	Republic of Korea	5119	452346	34	3658
2021-12-02	Republic of Korea	5265	457611	47	3705
2021-12-03	Republic of Korea	4943	462554	34	3739
2021-12-04	Republic of Korea	5352	467906	70	3809
2021-12-05	Republic of Korea	5127	473033	43	3852
2021-12-06	Republic of Korea	4323	477356	41	3893
2021-12-07	Republic of Korea	4953	482309	64	3957
2021-12-08	Republic of Korea	7173	489482	63	4020
2021-12-09	Republic of Korea	7102	496584	57	4077
2021-12-10	Republic of Korea	7022	503606	53	4130
2021-12-11	Republic of Korea	6976	510582	80	4210
2021-12-12	Republic of Korea	6689	517271	43	4253
2021-12-13	Republic of Korea	5814	523085	40	4293
2021-12-14	Republic of Korea	5560	528645	94	4387
2021-12-15	Republic of Korea	7850	536495	69	4456
2021-12-16	Republic of Korea	7621	544116	62	4518
2021-12-17	Republic of Korea	7435	551551	73	4591
2021-12-18	Republic of Korea	7311	558862	53	4644
2021-12-19	Republic of Korea	6234	565096	78	4722
2021-12-20	Republic of Korea	5317	570413	54	4776
2021-12-21	Republic of Korea	5196	575609	52	4828
2021-12-22	Republic of Korea	7450	583059	78	4906
2021-12-23	Republic of Korea	6917	589976	109	5015
2021-12-24	Republic of Korea	6226	596202	56	5071
2021-12-25	Republic of Korea	5842	602044	105	5176
2021-12-26	Republic of Korea	5419	607463	69	5245
2021-12-27	Republic of Korea	4204	611667	55	5300
2021-12-28	Republic of Korea	3862	615529	46	5346
2021-12-29	Republic of Korea	5401	620930	36	5382
2021-12-30	Republic of Korea	5033	625963	73	5455
2021-12-31	Republic of Korea	4872	630835	108	5563
2022-01-01	Republic of Korea	4415	635250	62	5625
2022-01-02	Republic of Korea	3828	639078	69	5694
2022-01-03	Republic of Korea	3124	642202	36	5730
2022-01-04	Republic of Korea	3023	645225	51	5781
2022-01-05	Republic of Korea	4441	649666	57	5838
2022-01-06	Republic of Korea	4125	653791	49	5887
2022-01-07	Republic of Korea	3714	657505	45	5932
2022-01-08	Republic of Korea	3510	661015	54	5986
2022-01-09	Republic of Korea	3368	664383	51	6037
2022-01-10	Republic of Korea	3003	667386	34	6071
2022-01-11	Republic of Korea	3094	670480	43	6114
2022-01-12	Republic of Korea	4383	674863	52	6166
2022-01-13	Republic of Korea	4161	679024	44	6210
2022-01-14	Republic of Korea	4542	683566	49	6259
2022-01-15	Republic of Korea	4414	687980	22	6281
2022-01-16	Republic of Korea	4193	692173	29	6310
2022-01-17	Republic of Korea	3857	696030	23	6333
2022-01-18	Republic of Korea	4067	700097	45	6378
2022-01-19	Republic of Korea	5803	705900	74	6452
2022-01-20	Republic of Korea	6600	712500	28	6480
2022-01-21	Republic of Korea	6769	719269	21	6501
2022-01-22	Republic of Korea	7003	726272	28	6529
2022-01-23	Republic of Korea	7628	733900	11	6540
2022-01-24	Republic of Korea	7508	741408	25	6565
2022-01-25	Republic of Korea	8563	749971	23	6588
2022-01-26	Republic of Korea	13008	762979	32	6620
2022-01-27	Republic of Korea	14507	777486	34	6654
2022-01-28	Republic of Korea	16096	793582	24	6678
2022-01-29	Republic of Korea	17523	811105	34	6712
2022-01-30	Republic of Korea	17519	828624	20	6732
2022-01-31	Republic of Korea	17075	845699	23	6755
2022-02-01	Republic of Korea	18341	864040	17	6772
2022-02-02	Republic of Korea	20267	884307	15	6787
2022-02-03	Republic of Korea	22906	907213	25	6812
2022-02-04	Republic of Korea	27437	934650	24	6836
2022-02-05	Republic of Korea	36347	970997	22	6858
2022-02-06	Republic of Korea	38680	1009677	15	6873
2022-02-07	Republic of Korea	35285	1044962	13	6886
2022-02-08	Republic of Korea	36710	1081672	36	6922
2022-02-09	Republic of Korea	49567	1131239	21	6943
2022-02-10	Republic of Korea	54122	1185361	20	6963
2022-02-11	Republic of Korea	53926	1239287	49	7012
2022-02-12	Republic of Korea	54912	1294199	33	7045
2022-02-13	Republic of Korea	56428	1350627	36	7081
2022-02-14	Republic of Korea	54617	1405244	21	7102
2022-02-15	Republic of Korea	57164	1462408	61	7163
2022-02-16	Republic of Korea	90435	1552843	39	7202
2022-02-17	Republic of Korea	93132	1645975	36	7238
2022-02-18	Republic of Korea	109823	1755798	45	7283
2022-02-19	Republic of Korea	102210	1858008	71	7354
2022-02-20	Republic of Korea	104814	1962822	51	7405
2022-02-21	Republic of Korea	95339	2058161	45	7450
2022-02-22	Republic of Korea	99569	2157730	58	7508
2022-02-23	Republic of Korea	171442	2329172	99	7607
2022-02-24	Republic of Korea	170015	2499187	82	7689
2022-02-25	Republic of Korea	165890	2665077	94	7783
2022-02-26	Republic of Korea	166198	2831275	112	7895
2022-02-27	Republic of Korea	163555	2994830	49	7944
2022-02-28	Republic of Korea	139626	3134456	114	8058
2022-03-01	Republic of Korea	138989	3273445	112	8170
2022-03-02	Republic of Korea	219240	3492685	96	8266
2022-03-03	Republic of Korea	198788	3691473	128	8394
2022-03-04	Republic of Korea	266853	3958326	186	8580
2022-03-05	Republic of Korea	254310	4212636	216	8796
2022-03-06	Republic of Korea	243625	4456261	161	8957
2022-03-07	Republic of Korea	210709	4666970	139	9096
2022-03-08	Republic of Korea	202702	4869672	186	9282
2022-03-09	Republic of Korea	342429	5212101	158	9440
2022-03-10	Republic of Korea	327538	5539639	206	9646
2022-03-11	Republic of Korea	282973	5822612	229	9875
2022-03-12	Republic of Korea	383651	6206263	269	10144
2022-03-13	Republic of Korea	350169	6556432	251	10395
2022-03-14	Republic of Korea	309780	6866212	200	10595
2022-03-15	Republic of Korea	362322	7228534	293	10888
2022-03-16	Republic of Korea	400730	7629264	164	11052
2022-03-17	Republic of Korea	621328	8250592	429	11481
2022-03-18	Republic of Korea	407017	8657609	301	11782
2022-03-19	Republic of Korea	381329	9038938	319	12101
2022-03-20	Republic of Korea	334708	9373646	327	12428
2022-03-21	Republic of Korea	208914	9582560	329	12757
2022-03-22	Republic of Korea	353806	9936366	384	13141
2022-03-23	Republic of Korea	490872	10427238	291	13432
2022-03-24	Republic of Korea	395480	10822718	470	13902
2022-03-25	Republic of Korea	339514	11162232	392	14294
2022-03-26	Republic of Korea	335479	11497711	323	14617
2022-03-27	Republic of Korea	318130	11815841	282	14899
2022-03-28	Republic of Korea	187033	12002874	287	15186
2022-03-29	Republic of Korea	347441	12350315	237	15423
2022-03-30	Republic of Korea	424573	12774888	432	15855
2022-03-31	Republic of Korea	320657	13095545	375	16230
2022-04-01	Republic of Korea	280273	13375818	360	16590
2022-04-02	Republic of Korea	264097	13639915	339	16929
2022-04-03	Republic of Korea	234301	13874216	306	17235
2022-04-04	Republic of Korea	127050	14001266	218	17453
2022-04-05	Republic of Korea	266084	14267350	209	17662
2022-04-06	Republic of Korea	286235	14553585	371	18033
2022-04-07	Republic of Korea	224776	14778361	348	18381
2022-04-08	Republic of Korea	205333	14983694	373	18754
2022-04-09	Republic of Korea	185495	15169189	338	19092
2022-04-10	Republic of Korea	164481	15333670	329	19421
2022-04-11	Republic of Korea	90849	15424519	258	19679
2022-04-12	Republic of Korea	210706	15635225	171	19850
2022-04-13	Republic of Korea	195393	15830618	184	20034
2022-04-14	Republic of Korea	148405	15979023	318	20352
2022-04-15	Republic of Korea	125846	16104869	264	20616
2022-04-16	Republic of Korea	107882	16212751	273	20889
2022-04-17	Republic of Korea	93001	16305752	203	21092
2022-04-18	Republic of Korea	47684	16353436	132	21224
2022-04-19	Republic of Korea	118465	16471901	130	21354
2022-04-20	Republic of Korea	111277	16583178	166	21520
2022-04-21	Republic of Korea	90819	16673997	147	21667
2022-04-22	Republic of Korea	81058	16755055	206	21873
2022-04-23	Republic of Korea	75414	16830469	151	22024
2022-04-24	Republic of Korea	64725	16895194	109	22133
2022-04-25	Republic of Korea	34310	16929504	110	22243
2022-04-26	Republic of Korea	80335	17009839	82	22325
2022-04-27	Republic of Korea	76762	17086601	141	22466
2022-04-28	Republic of Korea	57447	17144048	122	22588
2022-04-29	Republic of Korea	50544	17194592	136	22724
2022-04-30	Republic of Korea	43286	17237878	70	22794
2022-05-01	Republic of Korea	37771	17275649	81	22875
2022-05-02	Republic of Korea	19973	17295622	83	22958
2022-05-03	Republic of Korea	51105	17346727	49	23007
2022-05-04	Republic of Korea	49045	17395772	72	23079
2022-05-05	Republic of Korea	42296	17438068	79	23158
2022-05-06	Republic of Korea	26714	17464782	48	23206
2022-05-07	Republic of Korea	39552	17504334	83	23289
2022-05-08	Republic of Korea	40064	17544398	71	23360
2022-05-09	Republic of Korea	20564	17564962	40	23400
2022-05-10	Republic of Korea	49907	17614869	62	23462
2022-05-11	Republic of Korea	43902	17658771	29	23491
2022-05-12	Republic of Korea	35864	17694635	63	23554
2022-05-13	Republic of Korea	32451	17727086	52	23606
2022-05-14	Republic of Korea	29541	17756627	55	23661
2022-05-15	Republic of Korea	25434	17782061	48	23709
2022-05-16	Republic of Korea	13251	17795312	35	23744
2022-05-17	Republic of Korea	35080	17830392	27	23771
2022-05-18	Republic of Korea	31327	17861719	31	23802
2022-05-19	Republic of Korea	28113	17889832	40	23842
2022-05-20	Republic of Korea	25105	17914937	43	23885
2022-05-21	Republic of Korea	23462	17938399	26	23911
2022-05-22	Republic of Korea	19298	17957697	54	23965
2022-05-23	Republic of Korea	9944	17967641	22	23987
2022-05-24	Republic of Korea	26326	17993967	19	24006
2022-05-25	Republic of Korea	23937	18017904	23	24029
2022-05-26	Republic of Korea	18799	18036703	34	24063
2022-05-27	Republic of Korea	16584	18053287	40	24103
2022-05-28	Republic of Korea	14382	18067669	36	24139
2022-05-29	Republic of Korea	12654	18080323	19	24158
2022-05-30	Republic of Korea	6124	18086447	9	24167
2022-05-31	Republic of Korea	17171	18103618	9	24176
2022-06-01	Republic of Korea	15797	18119415	21	24197
2022-06-02	Republic of Korea	9878	18129293	15	24212
2022-06-03	Republic of Korea	12510	18141803	17	24229
2022-06-04	Republic of Korea	12048	18153851	9	24238
2022-06-05	Republic of Korea	9835	18163686	20	24258
2022-06-06	Republic of Korea	5022	18168708	21	24279
2022-06-07	Republic of Korea	6134	18174842	20	24299
2022-06-08	Republic of Korea	13343	18188185	6	24305
2022-06-09	Republic of Korea	12150	18200335	18	24323
2022-06-10	Republic of Korea	9315	18209650	18	24341
2022-06-11	Republic of Korea	8428	18218078	10	24351
2022-06-12	Republic of Korea	7382	18225460	20	24371
2022-06-13	Republic of Korea	3818	18229278	17	24388
2022-06-14	Republic of Korea	9766	18239044	2	24390
2022-06-15	Republic of Korea	9419	18248463	9	24399
2022-06-16	Republic of Korea	7982	18256445	8	24407
2022-06-17	Republic of Korea	7198	18263643	9	24416
2022-06-18	Republic of Korea	6842	18270485	11	24427
2022-06-19	Republic of Korea	6067	18276552	14	24441
2022-06-20	Republic of Korea	3511	18280063	10	24451
2022-06-21	Republic of Korea	9286	18289349	12	24463
2022-06-22	Republic of Korea	8937	18298286	11	24474
2022-06-23	Republic of Korea	7480	18305766	14	24488
2022-06-24	Republic of Korea	7227	18312993	10	24498
2022-06-25	Republic of Korea	6780	18319773	21	24519
2022-06-26	Republic of Korea	6246	18326019	3	24522
2022-06-27	Republic of Korea	3404	18329423	3	24525
2022-06-28	Republic of Korea	9870	18339293	5	24530
2022-06-29	Republic of Korea	10453	18349746	7	24537
2022-06-30	Republic of Korea	9583	18359329	10	24547
2022-07-01	Republic of Korea	9528	18368857	8	24555
2022-07-02	Republic of Korea	10695	18379552	7	24562
2022-07-03	Republic of Korea	10059	18389611	8	24570
2022-07-04	Republic of Korea	6239	18395850	4	24574
2022-07-05	Republic of Korea	18138	18413988	2	24576
2022-07-06	Republic of Korea	19363	18433351	7	24583
2022-07-07	Republic of Korea	18498	18451849	10	24593
2022-07-08	Republic of Korea	19323	18471172	12	24605
2022-07-09	Republic of Korea	20263	18491435	19	24624
2022-07-10	Republic of Korea	20410	18511845	19	24643
2022-07-11	Republic of Korea	12656	18524501	18	24661
2022-07-12	Republic of Korea	37342	18561843	7	24668
2022-07-13	Republic of Korea	40239	18602082	12	24680
2022-07-14	Republic of Korea	39178	18641260	16	24696
2022-07-15	Republic of Korea	38845	18680105	16	24712
2022-07-16	Republic of Korea	41310	18721415	16	24728
2022-07-17	Republic of Korea	40342	18761757	14	24742
2022-07-18	Republic of Korea	26254	18788011	11	24753
2022-07-19	Republic of Korea	73558	18861569	12	24765
2022-07-20	Republic of Korea	76341	18937910	12	24777
2022-07-21	Republic of Korea	71117	19009027	17	24794
2022-07-22	Republic of Korea	68632	19077659	31	24825
2022-07-23	Republic of Korea	68521	19146180	30	24855
2022-07-24	Republic of Korea	65433	19211613	18	24873
2022-07-25	Republic of Korea	35824	19247437	17	24890
2022-07-26	Republic of Korea	99224	19346661	17	24907
2022-07-27	Republic of Korea	100197	19446858	25	24932
2022-07-28	Republic of Korea	88339	19535197	25	24957
2022-07-29	Republic of Korea	85320	19620517	35	24992
2022-07-30	Republic of Korea	81944	19702461	35	25027
2022-07-31	Republic of Korea	73589	19776050	20	25047
2022-08-01	Republic of Korea	44600	19820650	21	25068
2022-08-02	Republic of Korea	111733	19932383	16	25084
2022-08-03	Republic of Korea	119877	20052260	26	25110
2022-08-04	Republic of Korea	107850	20160110	34	25144
2022-08-05	Republic of Korea	112901	20273011	47	25191
2022-08-06	Republic of Korea	110610	20383621	45	25236
2022-08-07	Republic of Korea	105507	20489128	27	25263
2022-08-08	Republic of Korea	55214	20544342	29	25292
2022-08-09	Republic of Korea	149839	20694181	40	25332
2022-08-10	Republic of Korea	151747	20845928	50	25382
2022-08-11	Republic of Korea	137198	20983126	59	25441
2022-08-12	Republic of Korea	128714	21111840	58	25499
2022-08-13	Republic of Korea	124515	21236355	67	25566
2022-08-14	Republic of Korea	119603	21355958	57	25623
2022-08-15	Republic of Korea	62078	21418036	50	25673
2022-08-16	Republic of Korea	83977	21502013	37	25710
2022-08-17	Republic of Korea	180709	21682722	42	25752
2022-08-18	Republic of Korea	178503	21861225	61	25813
2022-08-19	Republic of Korea	138812	22000037	83	25896
2022-08-20	Republic of Korea	129350	22129387	84	25980
2022-08-21	Republic of Korea	110944	22240331	64	26044
2022-08-22	Republic of Korea	58886	22299217	65	26109
2022-08-23	Republic of Korea	150084	22449301	52	26161
2022-08-24	Republic of Korea	139249	22588550	63	26224
2022-08-25	Republic of Korea	113295	22701845	108	26332
2022-08-26	Republic of Korea	101140	22802985	81	26413
2022-08-27	Republic of Korea	95538	22898523	86	26499
2022-08-28	Republic of Korea	85295	22983818	70	26569
2022-08-29	Republic of Korea	43023	23026841	49	26618
2022-08-30	Republic of Korea	115596	23142437	71	26689
2022-08-31	Republic of Korea	103887	23246324	75	26764
2022-09-01	Republic of Korea	81515	23327839	112	26876
2022-09-02	Republic of Korea	89586	23417425	64	26940
2022-09-03	Republic of Korea	79623	23497048	74	27014
2022-09-04	Republic of Korea	72144	23569192	79	27093
2022-09-05	Republic of Korea	37448	23606640	56	27149
2022-09-06	Republic of Korea	99781	23706421	44	27193
2022-09-07	Republic of Korea	85493	23791914	56	27249
2022-09-08	Republic of Korea	72625	23864539	64	27313
2022-09-09	Republic of Korea	69410	23933949	68	27381
2022-09-10	Republic of Korea	42724	23976673	22	27403
2022-09-11	Republic of Korea	28214	24004887	48	27451
2022-09-12	Republic of Korea	36938	24041825	47	27498
2022-09-13	Republic of Korea	57309	24099134	35	27533
2022-09-14	Republic of Korea	93865	24192999	60	27593
2022-09-15	Republic of Korea	71429	24264428	72	27665
2022-09-16	Republic of Korea	51874	24316302	60	27725
2022-09-17	Republic of Korea	43457	24359759	46	27771
2022-09-18	Republic of Korea	34707	24394466	57	27828
2022-09-19	Republic of Korea	19354	24413820	39	27867
2022-09-20	Republic of Korea	47862	24461682	24	27891
2022-09-21	Republic of Korea	41249	24502931	59	27950
2022-09-22	Republic of Korea	32982	24535913	59	28009
2022-09-23	Republic of Korea	29108	24565021	68	28077
2022-09-24	Republic of Korea	29315	24594336	63	28140
2022-09-25	Republic of Korea	25792	24620128	73	28213
2022-09-26	Republic of Korea	14110	24634238	33	28246
2022-09-27	Republic of Korea	39392	24673630	26	28272
2022-09-28	Republic of Korea	36124	24709754	46	28318
2022-09-29	Republic of Korea	30850	24740604	46	28364
2022-09-30	Republic of Korea	28497	24769101	42	28406
2022-10-01	Republic of Korea	26913	24796014	39	28445
2022-10-02	Republic of Korea	23597	24819611	44	28489
2022-10-03	Republic of Korea	12150	24831761	20	28509
2022-10-04	Republic of Korea	16394	24848155	19	28528
2022-10-05	Republic of Korea	34694	24882849	16	28544
2022-10-06	Republic of Korea	28609	24911458	29	28573
2022-10-07	Republic of Korea	22298	24933756	41	28614
2022-10-08	Republic of Korea	19379	24953135	32	28646
2022-10-09	Republic of Korea	17654	24970789	29	28675
2022-10-10	Republic of Korea	8981	24979770	23	28698
2022-10-11	Republic of Korea	15444	24995214	10	28708
2022-10-12	Republic of Korea	30506	25025720	15	28723
2022-10-13	Republic of Korea	26936	25052656	25	28748
2022-10-14	Republic of Korea	23583	25076239	35	28783
2022-10-15	Republic of Korea	22757	25098996	25	28808
2022-10-16	Republic of Korea	21469	25120465	32	28840
2022-10-17	Republic of Korea	10982	25131447	11	28851
2022-10-18	Republic of Korea	33227	25164674	5	28856
2022-10-19	Republic of Korea	29441	25194115	43	28899
2022-10-20	Republic of Korea	25389	25219504	23	28922
2022-10-21	Republic of Korea	24751	25244255	30	28952
2022-10-22	Republic of Korea	26823	25271078	22	28974
2022-10-23	Republic of Korea	26256	25297334	16	28990
2022-10-24	Republic of Korea	14257	25311591	10	29000
2022-10-25	Republic of Korea	43722	25355313	17	29017
2022-10-26	Republic of Korea	40807	25396120	26	29043
2022-10-27	Republic of Korea	34948	25431068	26	29069
2022-10-28	Republic of Korea	35899	25466967	31	29100
2022-10-29	Republic of Korea	37321	25504288	31	29131
2022-10-30	Republic of Korea	34511	25538799	27	29158
2022-10-31	Republic of Korea	18510	25557309	18	29176
2022-11-01	Republic of Korea	58332	25615641	54	29230
2022-11-02	Republic of Korea	54740	25670381	9	29239
2022-11-03	Republic of Korea	46871	25717252	41	29280
2022-11-04	Republic of Korea	43449	25760701	35	29315
2022-11-05	Republic of Korea	40863	25801564	41	29356
2022-11-06	Republic of Korea	36675	25838239	18	29374
2022-11-07	Republic of Korea	18671	25856910	16	29390
2022-11-08	Republic of Korea	62273	25919183	30	29420
2022-11-09	Republic of Korea	62472	25981655	59	29479
2022-11-10	Republic of Korea	55365	26037020	52	29531
2022-11-11	Republic of Korea	54519	26091539	40	29571
2022-11-12	Republic of Korea	54328	26145867	46	29617
2022-11-13	Republic of Korea	48362	26194229	48	29665
2022-11-14	Republic of Korea	23765	26217994	44	29709
2022-11-15	Republic of Korea	72883	26290877	39	29748
2022-11-16	Republic of Korea	66587	26357464	47	29795
2022-11-17	Republic of Korea	55437	26412901	67	29862
2022-11-18	Republic of Korea	49418	26462319	63	29925
2022-11-19	Republic of Korea	50435	26512754	65	29990
2022-11-20	Republic of Korea	46011	26558765	41	30031
2022-11-21	Republic of Korea	23091	26581856	35	30066
2022-11-22	Republic of Korea	72873	26654729	45	30111
2022-11-23	Republic of Korea	70324	26725053	53	30164
2022-11-24	Republic of Korea	59089	26784142	59	30223
2022-11-25	Republic of Korea	53698	26837840	55	30278
2022-11-26	Republic of Korea	52648	26890488	52	30330
2022-11-27	Republic of Korea	47028	26937516	39	30369
2022-11-28	Republic of Korea	22327	26959843	44	30413
2022-11-29	Republic of Korea	71476	27031319	41	30454
2022-11-30	Republic of Korea	67415	27098734	52	30506
2022-12-01	Republic of Korea	57079	27155813	62	30568
2022-12-02	Republic of Korea	52987	27208800	53	30621
2022-12-03	Republic of Korea	52726	27261526	48	30669
2022-12-04	Republic of Korea	46564	27308090	60	30729
2022-12-05	Republic of Korea	23160	27331250	40	30769
2022-12-06	Republic of Korea	77604	27408854	24	30793
2022-12-07	Republic of Korea	74714	27483568	54	30847
2022-12-08	Republic of Korea	65253	27548821	61	30908
2022-12-09	Republic of Korea	62604	27611425	67	30975
2022-12-10	Republic of Korea	62738	27674163	0	30975
2022-12-11	Republic of Korea	54319	27728482	94	31069
2022-12-12	Republic of Korea	25667	27754149	30	31099
2022-12-13	Republic of Korea	86852	27841001	29	31128
2022-12-14	Republic of Korea	84571	27925572	46	31174
2022-12-15	Republic of Korea	70154	27995726	58	31232
2022-12-16	Republic of Korea	66953	28062679	66	31298
2022-12-17	Republic of Korea	66752	28129431	55	31353
2022-12-18	Republic of Korea	58862	28188293	42	31395
2022-12-19	Republic of Korea	26622	28214915	39	31434
2022-12-20	Republic of Korea	87559	28302474	56	31490
2022-12-21	Republic of Korea	88172	28390646	59	31549
2022-12-22	Republic of Korea	75744	28466390	62	31611
2022-12-23	Republic of Korea	68168	28534558	63	31674
2022-12-24	Republic of Korea	66049	28600607	70	31744
2022-12-25	Republic of Korea	58448	28659055	46	31790
2022-12-26	Republic of Korea	25545	28684600	42	31832
2022-12-27	Republic of Korea	87451	28772051	50	31882
2022-12-28	Republic of Korea	87498	28859549	69	31951
2022-12-29	Republic of Korea	71413	28930962	76	32027
2022-12-30	Republic of Korea	65207	28996169	68	32095
2022-12-31	Republic of Korea	63104	29059273	61	32156
2023-01-01	Republic of Korea	57527	29116800	63	32219
2023-01-02	Republic of Korea	22735	29139535	53	32272
2023-01-03	Republic of Korea	81056	29220591	29	32301
2023-01-04	Republic of Korea	78575	29299166	54	32355
2023-01-05	Republic of Korea	64106	29363272	66	32421
2023-01-06	Republic of Korea	56954	29420226	75	32496
2023-01-07	Republic of Korea	53608	29473834	60	32556
2023-01-08	Republic of Korea	46766	29520600	34	32590
2023-01-09	Republic of Korea	19106	29539706	35	32625
2023-01-10	Republic of Korea	60041	29599747	44	32669
2023-01-11	Republic of Korea	54343	29654090	76	32745
2023-01-12	Republic of Korea	43953	29698043	76	32821
2023-01-13	Republic of Korea	39726	29737769	46	32867
2023-01-14	Republic of Korea	36552	29774321	45	32912
2023-01-15	Republic of Korea	32570	29806891	37	32949
2023-01-16	Republic of Korea	14144	29821035	35	32984
2023-01-17	Republic of Korea	40199	29861234	30	33014
2023-01-18	Republic of Korea	36908	29898142	43	33057
2023-01-19	Republic of Korea	29816	29927958	47	33104
2023-01-20	Republic of Korea	27408	29955366	30	33134
2023-01-21	Republic of Korea	27539	29982905	51	33185
2023-01-22	Republic of Korea	16624	29999529	24	33209
2023-01-23	Republic of Korea	9227	30008756	26	33235
2023-01-24	Republic of Korea	12262	30021018	10	33245
2023-01-25	Republic of Korea	19538	30040556	25	33270
2023-01-26	Republic of Korea	35096	30075652	26	33296
2023-01-27	Republic of Korea	31711	30107363	36	33332
2023-01-28	Republic of Korea	23367	30130730	29	33361
2023-01-29	Republic of Korea	18871	30149601	29	33390
2023-01-30	Republic of Korea	7416	30157017	30	33420
2023-01-31	Republic of Korea	19629	30176646	24	33444
2023-02-01	Republic of Korea	20420	30197066	42	33486
2023-02-02	Republic of Korea	16862	30213928	36	33522
2023-02-03	Republic of Korea	14961	30228889	30	33552
2023-02-04	Republic of Korea	14504	30243393	22	33574
2023-02-05	Republic of Korea	14018	30257411	22	33596
2023-02-06	Republic of Korea	5850	30263261	18	33614
2023-02-07	Republic of Korea	16120	30279381	10	33624
2023-02-08	Republic of Korea	17934	30297315	22	33646
2023-02-09	Republic of Korea	14664	30311979	34	33680
2023-02-10	Republic of Korea	13504	30325483	17	33697
2023-02-11	Republic of Korea	12665	30338148	16	33713
2023-02-12	Republic of Korea	12051	30350199	23	33736
2023-02-13	Republic of Korea	5174	30355373	11	33747
2023-02-14	Republic of Korea	14371	30369744	11	33758
2023-02-15	Republic of Korea	14957	30384701	24	33782
2023-02-16	Republic of Korea	12519	30397220	22	33804
2023-02-17	Republic of Korea	11436	30408656	28	33832
2023-02-18	Republic of Korea	10641	30419297	12	33844
2023-02-19	Republic of Korea	10274	30429571	12	33856
2023-02-20	Republic of Korea	4324	30433895	9	33865
2023-02-21	Republic of Korea	11880	30445775	8	33873
2020-01-03	Republic of Moldova	0	0	0	0
2020-01-04	Republic of Moldova	0	0	0	0
2020-01-05	Republic of Moldova	0	0	0	0
2020-01-06	Republic of Moldova	0	0	0	0
2020-01-07	Republic of Moldova	0	0	0	0
2020-01-08	Republic of Moldova	0	0	0	0
2020-01-09	Republic of Moldova	0	0	0	0
2020-01-10	Republic of Moldova	0	0	0	0
2020-01-11	Republic of Moldova	0	0	0	0
2020-01-12	Republic of Moldova	0	0	0	0
2020-01-13	Republic of Moldova	0	0	0	0
2020-01-14	Republic of Moldova	0	0	0	0
2020-01-15	Republic of Moldova	0	0	0	0
2020-01-16	Republic of Moldova	0	0	0	0
2020-01-17	Republic of Moldova	0	0	0	0
2020-01-18	Republic of Moldova	0	0	0	0
2020-01-19	Republic of Moldova	0	0	0	0
2020-01-20	Republic of Moldova	0	0	0	0
2020-01-21	Republic of Moldova	0	0	0	0
2020-01-22	Republic of Moldova	0	0	0	0
2020-01-23	Republic of Moldova	0	0	0	0
2020-01-24	Republic of Moldova	0	0	0	0
2020-01-25	Republic of Moldova	0	0	0	0
2020-01-26	Republic of Moldova	0	0	0	0
2020-01-27	Republic of Moldova	0	0	0	0
2020-01-28	Republic of Moldova	0	0	0	0
2020-01-29	Republic of Moldova	0	0	0	0
2020-01-30	Republic of Moldova	0	0	0	0
2020-01-31	Republic of Moldova	0	0	0	0
2020-02-01	Republic of Moldova	0	0	0	0
2020-02-02	Republic of Moldova	0	0	0	0
2020-02-03	Republic of Moldova	0	0	0	0
2020-02-04	Republic of Moldova	0	0	0	0
2020-02-05	Republic of Moldova	0	0	0	0
2020-02-06	Republic of Moldova	0	0	0	0
2020-02-07	Republic of Moldova	0	0	0	0
2020-02-08	Republic of Moldova	0	0	0	0
2020-02-09	Republic of Moldova	0	0	0	0
2020-02-10	Republic of Moldova	0	0	0	0
2020-02-11	Republic of Moldova	0	0	0	0
2020-02-12	Republic of Moldova	0	0	0	0
2020-02-13	Republic of Moldova	0	0	0	0
2020-02-14	Republic of Moldova	0	0	0	0
2020-02-15	Republic of Moldova	0	0	0	0
2020-02-16	Republic of Moldova	0	0	0	0
2020-02-17	Republic of Moldova	0	0	0	0
2020-02-18	Republic of Moldova	0	0	0	0
2020-02-19	Republic of Moldova	0	0	0	0
2020-02-20	Republic of Moldova	0	0	0	0
2020-02-21	Republic of Moldova	0	0	0	0
2020-02-22	Republic of Moldova	0	0	0	0
2020-02-23	Republic of Moldova	0	0	0	0
2020-02-24	Republic of Moldova	0	0	0	0
2020-02-25	Republic of Moldova	0	0	0	0
2020-02-26	Republic of Moldova	0	0	0	0
2020-02-27	Republic of Moldova	0	0	0	0
2020-02-28	Republic of Moldova	0	0	0	0
2020-02-29	Republic of Moldova	0	0	0	0
2020-03-01	Republic of Moldova	0	0	0	0
2020-03-02	Republic of Moldova	0	0	0	0
2020-03-03	Republic of Moldova	0	0	0	0
2020-03-04	Republic of Moldova	0	0	0	0
2020-03-05	Republic of Moldova	0	0	0	0
2020-03-06	Republic of Moldova	0	0	0	0
2020-03-07	Republic of Moldova	1	1	0	0
2020-03-08	Republic of Moldova	0	1	0	0
2020-03-09	Republic of Moldova	0	1	0	0
2020-03-10	Republic of Moldova	0	1	0	0
2020-03-11	Republic of Moldova	2	3	0	0
2020-03-12	Republic of Moldova	0	3	0	0
2020-03-13	Republic of Moldova	1	4	0	0
2020-03-14	Republic of Moldova	4	8	0	0
2020-03-15	Republic of Moldova	0	8	0	0
2020-03-16	Republic of Moldova	15	23	0	0
2020-03-17	Republic of Moldova	0	23	0	0
2020-03-18	Republic of Moldova	7	30	0	0
2020-03-19	Republic of Moldova	6	36	0	0
2020-03-20	Republic of Moldova	13	49	0	0
2020-03-21	Republic of Moldova	31	80	1	1
2020-03-22	Republic of Moldova	0	80	0	1
2020-03-23	Republic of Moldova	14	94	0	1
2020-03-24	Republic of Moldova	15	109	0	1
2020-03-25	Republic of Moldova	40	149	0	1
2020-03-26	Republic of Moldova	0	149	0	1
2020-03-27	Republic of Moldova	50	199	1	2
2020-03-28	Republic of Moldova	0	199	0	2
2020-03-29	Republic of Moldova	32	231	0	2
2020-03-30	Republic of Moldova	32	263	0	2
2020-03-31	Republic of Moldova	90	353	1	3
2020-04-01	Republic of Moldova	70	423	2	5
2020-04-02	Republic of Moldova	0	423	0	5
2020-04-03	Republic of Moldova	168	591	3	8
2020-04-04	Republic of Moldova	0	591	1	9
2020-04-05	Republic of Moldova	161	752	3	12
2020-04-06	Republic of Moldova	112	864	3	15
2020-04-07	Republic of Moldova	101	965	4	19
2020-04-08	Republic of Moldova	91	1056	3	22
2020-04-09	Republic of Moldova	118	1174	6	28
2020-04-10	Republic of Moldova	115	1289	1	29
2020-04-11	Republic of Moldova	149	1438	0	29
2020-04-12	Republic of Moldova	122	1560	1	30
2020-04-13	Republic of Moldova	102	1662	3	33
2020-04-14	Republic of Moldova	50	1712	3	36
2020-04-15	Republic of Moldova	222	1934	5	41
2020-04-16	Republic of Moldova	115	2049	5	46
2020-04-17	Republic of Moldova	105	2154	8	54
2020-04-18	Republic of Moldova	110	2264	2	56
2020-04-19	Republic of Moldova	87	2351	4	60
2020-04-20	Republic of Moldova	121	2472	7	67
2020-04-21	Republic of Moldova	76	2548	3	70
2020-04-22	Republic of Moldova	93	2641	3	73
2020-04-23	Republic of Moldova	137	2778	3	76
2020-04-24	Republic of Moldova	148	2926	4	80
2020-04-25	Republic of Moldova	184	3110	7	87
2020-04-26	Republic of Moldova	194	3304	7	94
2020-04-27	Republic of Moldova	104	3408	2	96
2020-04-28	Republic of Moldova	73	3481	7	103
2020-04-29	Republic of Moldova	157	3638	6	109
2020-04-30	Republic of Moldova	133	3771	7	116
2020-05-01	Republic of Moldova	126	3897	3	119
2020-05-02	Republic of Moldova	83	3980	3	122
2020-05-03	Republic of Moldova	72	4052	2	124
2020-05-04	Republic of Moldova	69	4121	4	128
2020-05-05	Republic of Moldova	127	4248	5	133
2020-05-06	Republic of Moldova	115	4363	7	140
2020-05-07	Republic of Moldova	113	4476	3	143
2020-05-08	Republic of Moldova	129	4605	2	145
2020-05-09	Republic of Moldova	123	4728	14	159
2020-05-10	Republic of Moldova	139	4867	6	165
2020-05-11	Republic of Moldova	60	4927	6	171
2020-05-12	Republic of Moldova	68	4995	8	179
2020-05-13	Republic of Moldova	159	5154	3	182
2020-05-14	Republic of Moldova	252	5406	8	190
2020-05-15	Republic of Moldova	147	5553	6	196
2020-05-16	Republic of Moldova	192	5745	8	204
2020-05-17	Republic of Moldova	189	5934	5	209
2020-05-18	Republic of Moldova	126	6060	2	211
2020-05-19	Republic of Moldova	78	6138	8	219
2020-05-20	Republic of Moldova	202	6340	5	224
2020-05-21	Republic of Moldova	213	6553	8	232
2020-05-22	Republic of Moldova	151	6704	1	233
2020-05-23	Republic of Moldova	143	6847	5	238
2020-05-24	Republic of Moldova	147	6994	12	250
2020-05-25	Republic of Moldova	99	7093	6	256
2020-05-26	Republic of Moldova	56	7149	9	265
2020-05-27	Republic of Moldova	156	7305	8	273
2020-05-28	Republic of Moldova	232	7537	3	276
2020-05-29	Republic of Moldova	188	7725	6	282
2020-05-30	Republic of Moldova	171	7896	7	289
2020-05-31	Republic of Moldova	202	8098	7	296
2020-06-01	Republic of Moldova	153	8251	1	297
2020-06-02	Republic of Moldova	109	8360	12	309
2020-06-03	Republic of Moldova	188	8548	2	311
2020-06-04	Republic of Moldova	247	8795	5	316
2020-06-05	Republic of Moldova	223	9018	1	317
2020-06-06	Republic of Moldova	229	9247	8	325
2020-06-07	Republic of Moldova	264	9511	12	337
2020-06-08	Republic of Moldova	189	9700	11	348
2020-06-09	Republic of Moldova	107	9807	13	361
2020-06-10	Republic of Moldova	218	10025	8	369
2020-06-11	Republic of Moldova	296	10321	4	373
2020-06-12	Republic of Moldova	406	10727	4	377
2020-06-13	Republic of Moldova	366	11093	20	397
2020-06-14	Republic of Moldova	366	11459	4	401
2020-06-15	Republic of Moldova	281	11740	7	408
2020-06-16	Republic of Moldova	139	11879	11	419
2020-06-17	Republic of Moldova	375	12254	10	429
2020-06-18	Republic of Moldova	478	12732	6	435
2020-06-19	Republic of Moldova	374	13106	16	451
2020-06-20	Republic of Moldova	450	13556	9	460
2020-06-21	Republic of Moldova	397	13953	6	466
2020-06-22	Republic of Moldova	247	14200	11	477
2020-06-23	Republic of Moldova	163	14363	9	486
2020-06-24	Republic of Moldova	351	14714	8	494
2020-06-25	Republic of Moldova	364	15078	10	504
2020-06-26	Republic of Moldova	375	15453	0	504
2020-06-27	Republic of Moldova	323	15776	13	517
2020-06-28	Republic of Moldova	304	16080	11	528
2020-06-29	Republic of Moldova	170	16250	7	535
2020-06-30	Republic of Moldova	107	16357	10	545
2020-07-01	Republic of Moldova	256	16613	6	551
2020-07-02	Republic of Moldova	285	16898	2	553
2020-07-03	Republic of Moldova	252	17150	14	567
2020-07-04	Republic of Moldova	295	17445	13	580
2020-07-05	Republic of Moldova	227	17672	6	586
2020-07-06	Republic of Moldova	142	17814	6	592
2020-07-07	Republic of Moldova	92	17906	10	602
2020-07-08	Republic of Moldova	235	18141	6	608
2020-07-09	Republic of Moldova	330	18471	10	618
2020-07-10	Republic of Moldova	195	18666	13	631
2020-07-11	Republic of Moldova	258	18924	8	639
2020-07-12	Republic of Moldova	284	19208	5	644
2020-07-13	Republic of Moldova	174	19382	2	646
2020-07-14	Republic of Moldova	57	19439	10	656
2020-07-15	Republic of Moldova	269	19708	6	662
2020-07-16	Republic of Moldova	332	20040	4	666
2020-07-17	Republic of Moldova	224	20264	4	670
2020-07-18	Republic of Moldova	230	20494	9	679
2020-07-19	Republic of Moldova	300	20794	5	684
2020-07-20	Republic of Moldova	186	20980	8	692
2020-07-21	Republic of Moldova	135	21115	9	701
2020-07-22	Republic of Moldova	327	21442	11	712
2020-07-23	Republic of Moldova	356	21798	5	717
2020-07-24	Republic of Moldova	307	22105	8	725
2020-07-25	Republic of Moldova	378	22483	5	730
2020-07-26	Republic of Moldova	345	22828	7	737
2020-07-27	Republic of Moldova	206	23034	7	744
2020-07-28	Republic of Moldova	120	23154	11	755
2020-07-29	Republic of Moldova	367	23521	6	761
2020-07-30	Republic of Moldova	426	23947	5	766
2020-07-31	Republic of Moldova	396	24343	10	776
2020-08-01	Republic of Moldova	390	24733	7	783
2020-08-02	Republic of Moldova	380	25113	11	794
2020-08-03	Republic of Moldova	249	25362	3	797
2020-08-04	Republic of Moldova	120	25482	8	805
2020-08-05	Republic of Moldova	332	25814	10	815
2020-08-06	Republic of Moldova	408	26222	13	828
2020-08-07	Republic of Moldova	406	26628	5	833
2020-08-08	Republic of Moldova	362	26990	7	840
2020-08-09	Republic of Moldova	453	27443	6	846
2020-08-10	Republic of Moldova	217	27660	4	850
2020-08-11	Republic of Moldova	181	27841	5	855
2020-08-12	Republic of Moldova	382	28223	7	862
2020-08-13	Republic of Moldova	474	28697	6	868
2020-08-14	Republic of Moldova	390	29087	15	883
2020-08-15	Republic of Moldova	396	29483	6	889
2020-08-16	Republic of Moldova	422	29905	11	900
2020-08-17	Republic of Moldova	278	30183	1	901
2020-08-18	Republic of Moldova	194	30377	12	913
2020-08-19	Republic of Moldova	412	30789	0	913
2020-08-20	Republic of Moldova	626	31415	6	919
2020-08-21	Republic of Moldova	522	31937	7	926
2020-08-22	Republic of Moldova	547	32484	8	934
2020-08-23	Republic of Moldova	588	33072	6	940
2020-08-24	Republic of Moldova	406	33478	5	945
2020-08-25	Republic of Moldova	350	33828	5	950
2020-08-26	Republic of Moldova	530	34358	15	965
2020-08-27	Republic of Moldova	624	34982	7	972
2020-08-28	Republic of Moldova	564	35546	10	982
2020-08-29	Republic of Moldova	358	35904	4	986
2020-08-30	Republic of Moldova	500	36404	9	995
2020-08-31	Republic of Moldova	296	36700	2	997
2020-09-01	Republic of Moldova	220	36920	3	1000
2020-09-02	Republic of Moldova	288	37208	13	1013
2020-09-03	Republic of Moldova	532	37740	16	1029
2020-09-04	Republic of Moldova	632	38372	12	1041
2020-09-05	Republic of Moldova	534	38906	11	1052
2020-09-06	Republic of Moldova	567	39473	16	1068
2020-09-07	Republic of Moldova	324	39797	0	1068
2020-09-08	Republic of Moldova	258	40055	11	1079
2020-09-09	Republic of Moldova	501	40556	13	1092
2020-09-10	Republic of Moldova	588	41144	9	1101
2020-09-11	Republic of Moldova	560	41704	10	1111
2020-09-12	Republic of Moldova	479	42183	8	1119
2020-09-13	Republic of Moldova	531	42714	4	1123
2020-09-14	Republic of Moldova	264	42978	5	1128
2020-09-15	Republic of Moldova	229	43207	7	1135
2020-09-16	Republic of Moldova	527	43734	14	1149
2020-09-17	Republic of Moldova	627	44361	15	1164
2020-09-18	Republic of Moldova	622	44983	11	1175
2020-09-19	Republic of Moldova	665	45648	16	1191
2020-09-20	Republic of Moldova	688	46336	15	1206
2020-09-21	Republic of Moldova	260	46596	2	1208
2020-09-22	Republic of Moldova	200	46796	8	1216
2020-09-23	Republic of Moldova	650	47446	19	1235
2020-09-24	Republic of Moldova	786	48232	14	1249
2020-09-25	Republic of Moldova	721	48953	8	1257
2020-09-26	Republic of Moldova	713	49666	12	1269
2020-09-27	Republic of Moldova	868	50534	15	1284
2020-09-28	Republic of Moldova	341	50875	8	1292
2020-09-29	Republic of Moldova	319	51194	14	1306
2020-09-30	Republic of Moldova	835	52029	13	1319
2020-10-01	Republic of Moldova	1013	53042	10	1329
2020-10-02	Republic of Moldova	1022	54064	16	1345
2020-10-03	Republic of Moldova	952	55016	8	1353
2020-10-04	Republic of Moldova	872	55888	9	1362
2020-10-05	Republic of Moldova	691	56579	13	1375
2020-10-06	Republic of Moldova	322	56901	9	1384
2020-10-07	Republic of Moldova	831	57732	14	1398
2020-10-08	Republic of Moldova	1062	58794	17	1415
2020-10-09	Republic of Moldova	1121	59915	18	1433
2020-10-10	Republic of Moldova	918	60833	18	1451
2020-10-11	Republic of Moldova	929	61762	16	1467
2020-10-12	Republic of Moldova	389	62151	3	1470
2020-10-13	Republic of Moldova	467	62618	17	1487
2020-10-14	Republic of Moldova	657	63275	17	1504
2020-10-15	Republic of Moldova	1149	64424	19	1523
2020-10-16	Republic of Moldova	652	65076	16	1539
2020-10-17	Republic of Moldova	784	65860	19	1558
2020-10-18	Republic of Moldova	792	66652	20	1578
2020-10-19	Republic of Moldova	398	67050	15	1593
2020-10-20	Republic of Moldova	252	67302	17	1610
2020-10-21	Republic of Moldova	656	67958	16	1626
2020-10-22	Republic of Moldova	833	68791	13	1639
2020-10-23	Republic of Moldova	777	69568	11	1650
2020-10-24	Republic of Moldova	688	70256	14	1664
2020-10-25	Republic of Moldova	833	71089	14	1678
2020-10-26	Republic of Moldova	414	71503	16	1694
2020-10-27	Republic of Moldova	308	71811	15	1709
2020-10-28	Republic of Moldova	649	72460	10	1719
2020-10-29	Republic of Moldova	861	73321	19	1738
2020-10-30	Republic of Moldova	912	74233	18	1756
2020-10-31	Republic of Moldova	968	75201	36	1792
2020-11-01	Republic of Moldova	839	76040	19	1811
2020-11-02	Republic of Moldova	542	76582	15	1826
2020-11-03	Republic of Moldova	195	76777	18	1844
2020-11-04	Republic of Moldova	710	77487	20	1864
2020-11-05	Republic of Moldova	1020	78507	13	1877
2020-11-06	Republic of Moldova	1059	79566	15	1892
2020-11-07	Republic of Moldova	935	80501	16	1908
2020-11-08	Republic of Moldova	1174	81675	9	1917
2020-11-09	Republic of Moldova	671	82346	2	1919
2020-11-10	Republic of Moldova	331	82677	19	1938
2020-11-11	Republic of Moldova	915	83592	18	1956
2020-11-12	Republic of Moldova	1115	84707	20	1976
2020-11-13	Republic of Moldova	1331	86038	19	1995
2020-11-14	Republic of Moldova	1323	87361	18	2013
2020-11-15	Republic of Moldova	1411	88772	19	2032
2020-11-16	Republic of Moldova	507	89279	13	2045
2020-11-17	Republic of Moldova	564	89843	16	2061
2020-11-18	Republic of Moldova	1069	90912	19	2080
2020-11-19	Republic of Moldova	1607	92519	18	2098
2020-11-20	Republic of Moldova	1442	93961	19	2117
2020-11-21	Republic of Moldova	1422	95383	20	2137
2020-11-22	Republic of Moldova	1306	96689	19	2156
2020-11-23	Republic of Moldova	1252	97941	19	2175
2020-11-24	Republic of Moldova	477	98418	20	2195
2020-11-25	Republic of Moldova	1215	99633	19	2214
2020-11-26	Republic of Moldova	1570	101203	21	2235
2020-11-27	Republic of Moldova	1691	102894	20	2255
2020-11-28	Republic of Moldova	1246	104140	21	2276
2020-11-29	Republic of Moldova	1712	105852	19	2295
2020-11-30	Republic of Moldova	1165	107017	72	2367
2020-12-01	Republic of Moldova	347	107364	14	2381
2020-12-02	Republic of Moldova	1499	108863	19	2400
2020-12-03	Republic of Moldova	1717	110580	20	2420
2020-12-04	Republic of Moldova	1727	112307	20	2440
2020-12-05	Republic of Moldova	1522	113829	21	2461
2020-12-06	Republic of Moldova	1728	115557	19	2480
2020-12-07	Republic of Moldova	1078	116635	16	2496
2020-12-08	Republic of Moldova	860	117495	19	2515
2020-12-09	Republic of Moldova	1709	119204	22	2537
2020-12-10	Republic of Moldova	1766	120970	21	2558
2020-12-11	Republic of Moldova	1715	122685	19	2577
2020-12-12	Republic of Moldova	1579	124264	21	2598
2020-12-13	Republic of Moldova	1459	125723	26	2624
2020-12-14	Republic of Moldova	795	126518	25	2649
2020-12-15	Republic of Moldova	735	127253	26	2675
2020-12-16	Republic of Moldova	1403	128656	27	2702
2020-12-17	Republic of Moldova	1673	130329	25	2727
2020-12-18	Republic of Moldova	1590	131919	24	2751
2020-12-19	Republic of Moldova	1441	133360	26	2777
2020-12-20	Republic of Moldova	1218	134578	27	2804
2020-12-21	Republic of Moldova	629	135207	25	2829
2020-12-22	Republic of Moldova	703	135910	26	2855
2020-12-23	Republic of Moldova	1021	136931	25	2880
2020-12-24	Republic of Moldova	1282	138213	22	2902
2020-12-25	Republic of Moldova	1222	139435	23	2925
2020-12-26	Republic of Moldova	815	140250	23	2948
2020-12-27	Republic of Moldova	746	140996	12	2960
2020-12-28	Republic of Moldova	359	141355	8	2968
2020-12-29	Republic of Moldova	569	141924	18	2986
2020-12-30	Republic of Moldova	927	142851	25	3011
2020-12-31	Republic of Moldova	990	143841	99	3110
2021-01-01	Republic of Moldova	977	144818	26	3136
2021-01-02	Republic of Moldova	440	145258	19	3155
2021-01-03	Republic of Moldova	436	145694	16	3171
2021-01-04	Republic of Moldova	179	145873	17	3188
2021-01-05	Republic of Moldova	436	146309	17	3205
2021-01-06	Republic of Moldova	612	146921	16	3221
2021-01-07	Republic of Moldova	950	147871	18	3239
2021-01-08	Republic of Moldova	423	148294	18	3257
2021-01-09	Republic of Moldova	375	148669	16	3273
2021-01-10	Republic of Moldova	424	149093	8	3281
2021-01-11	Republic of Moldova	298	149391	9	3290
2021-01-12	Republic of Moldova	271	149662	17	3307
2021-01-13	Republic of Moldova	476	150138	20	3327
2021-01-14	Republic of Moldova	808	150946	17	3344
2021-01-15	Republic of Moldova	741	151687	18	3362
2021-01-16	Republic of Moldova	576	152263	17	3379
2021-01-17	Republic of Moldova	377	152640	17	3396
2021-01-18	Republic of Moldova	214	152854	5	3401
2021-01-19	Republic of Moldova	258	153112	17	3418
2021-01-20	Republic of Moldova	394	153506	15	3433
2021-01-21	Republic of Moldova	612	154118	17	3450
2021-01-22	Republic of Moldova	670	154788	16	3466
2021-01-23	Republic of Moldova	514	155302	17	3483
2021-01-24	Republic of Moldova	635	155937	15	3498
2021-01-25	Republic of Moldova	265	156202	14	3512
2021-01-26	Republic of Moldova	224	156426	7	3519
2021-01-27	Republic of Moldova	546	156972	13	3532
2021-01-28	Republic of Moldova	654	157626	15	3547
2021-01-29	Republic of Moldova	683	158309	17	3564
2021-01-30	Republic of Moldova	551	158860	11	3575
2021-01-31	Republic of Moldova	653	159513	46	3621
2021-02-01	Republic of Moldova	291	159804	4	3625
2021-02-02	Republic of Moldova	282	160086	8	3633
2021-02-03	Republic of Moldova	639	160725	16	3649
2021-02-04	Republic of Moldova	917	161642	18	3667
2021-02-05	Republic of Moldova	982	162624	17	3684
2021-02-06	Republic of Moldova	776	163400	18	3702
2021-02-07	Republic of Moldova	843	164243	15	3717
2021-02-08	Republic of Moldova	326	164569	13	3730
2021-02-09	Republic of Moldova	289	164858	14	3744
2021-02-10	Republic of Moldova	805	165663	16	3760
2021-02-11	Republic of Moldova	890	166553	16	3776
2021-02-12	Republic of Moldova	993	167546	18	3794
2021-02-13	Republic of Moldova	1280	168826	19	3813
2021-02-14	Republic of Moldova	979	169805	14	3827
2021-02-15	Republic of Moldova	381	170186	11	3838
2021-02-16	Republic of Moldova	363	170549	10	3848
2021-02-17	Republic of Moldova	965	171514	17	3865
2021-02-18	Republic of Moldova	1301	172815	19	3884
2021-02-19	Republic of Moldova	1340	174155	20	3904
2021-02-20	Republic of Moldova	1028	175183	22	3926
2021-02-21	Republic of Moldova	1062	176245	21	3947
2021-02-22	Republic of Moldova	507	176752	20	3967
2021-02-23	Republic of Moldova	655	177407	19	3986
2021-02-24	Republic of Moldova	1133	178540	24	4010
2021-02-25	Republic of Moldova	1610	180150	23	4033
2021-02-26	Republic of Moldova	1736	181886	25	4058
2021-02-27	Republic of Moldova	1452	183338	28	4086
2021-02-28	Republic of Moldova	1518	184856	97	4183
2021-03-01	Republic of Moldova	597	185453	25	4208
2021-03-02	Republic of Moldova	994	186447	26	4234
2021-03-03	Republic of Moldova	1400	187847	27	4261
2021-03-04	Republic of Moldova	1550	189397	24	4285
2021-03-05	Republic of Moldova	1800	191197	23	4308
2021-03-06	Republic of Moldova	1788	192985	22	4330
2021-03-07	Republic of Moldova	1620	194605	20	4350
2021-03-08	Republic of Moldova	647	195252	20	4370
2021-03-09	Republic of Moldova	350	195602	18	4388
2021-03-10	Republic of Moldova	873	196475	21	4409
2021-03-11	Republic of Moldova	1753	198228	33	4442
2021-03-12	Republic of Moldova	1896	200124	37	4479
2021-03-13	Republic of Moldova	1785	201909	36	4515
2021-03-14	Republic of Moldova	1801	203710	38	4553
2021-03-15	Republic of Moldova	753	204463	36	4589
2021-03-16	Republic of Moldova	861	205324	35	4624
2021-03-17	Republic of Moldova	1688	207012	37	4661
2021-03-18	Republic of Moldova	1916	208928	34	4695
2021-03-19	Republic of Moldova	1797	210725	36	4731
2021-03-20	Republic of Moldova	1843	212568	29	4760
2021-03-21	Republic of Moldova	1635	214203	30	4790
2021-03-22	Republic of Moldova	831	215034	28	4818
2021-03-23	Republic of Moldova	1060	216094	29	4847
2021-03-24	Republic of Moldova	1621	217715	34	4881
2021-03-25	Republic of Moldova	2273	219988	39	4920
2021-03-26	Republic of Moldova	2132	222120	41	4961
2021-03-27	Republic of Moldova	1866	223986	29	4990
2021-03-28	Republic of Moldova	1674	225660	54	5044
2021-03-29	Republic of Moldova	861	226521	29	5073
2021-03-30	Republic of Moldova	932	227453	42	5115
2021-03-31	Republic of Moldova	917	228370	231	5346
2021-04-01	Republic of Moldova	1871	230241	45	5391
2021-04-02	Republic of Moldova	1515	231756	43	5434
2021-04-03	Republic of Moldova	1380	233136	45	5479
2021-04-04	Republic of Moldova	1258	234394	44	5523
2021-04-05	Republic of Moldova	693	235087	44	5567
2021-04-06	Republic of Moldova	703	235790	42	5609
2021-04-07	Republic of Moldova	773	236563	46	5655
2021-04-08	Republic of Moldova	1155	237718	44	5699
2021-04-09	Republic of Moldova	1428	239146	39	5738
2021-04-10	Republic of Moldova	910	240056	32	5770
2021-04-11	Republic of Moldova	830	240886	30	5800
2021-04-12	Republic of Moldova	331	241217	19	5819
2021-04-13	Republic of Moldova	603	241820	21	5840
2021-04-14	Republic of Moldova	544	242364	29	5869
2021-04-15	Republic of Moldova	1001	243365	28	5897
2021-04-16	Republic of Moldova	812	244177	27	5924
2021-04-17	Republic of Moldova	689	244866	28	5952
2021-04-18	Republic of Moldova	628	245494	27	5979
2021-04-19	Republic of Moldova	403	245897	23	6002
2021-04-20	Republic of Moldova	341	246238	20	6022
2021-04-21	Republic of Moldova	453	246691	25	6047
2021-04-22	Republic of Moldova	700	247391	27	6074
2021-04-23	Republic of Moldova	618	248009	25	6099
2021-04-24	Republic of Moldova	509	248518	23	6122
2021-04-25	Republic of Moldova	380	248898	18	6140
2021-04-26	Republic of Moldova	241	249139	21	6161
2021-04-27	Republic of Moldova	246	249385	15	6176
2021-04-28	Republic of Moldova	329	249714	17	6193
2021-04-29	Republic of Moldova	424	250138	18	6211
2021-04-30	Republic of Moldova	370	250508	82	6293
2021-05-01	Republic of Moldova	329	250837	17	6310
2021-05-02	Republic of Moldova	323	251160	14	6324
2021-05-03	Republic of Moldova	175	251335	12	6336
2021-05-04	Republic of Moldova	43	251378	12	6348
2021-05-05	Republic of Moldova	126	251504	19	6367
2021-05-06	Republic of Moldova	316	251820	23	6390
2021-05-07	Republic of Moldova	333	252153	20	6410
2021-05-08	Republic of Moldova	260	252413	17	6427
2021-05-09	Republic of Moldova	191	252604	14	6441
2021-05-10	Republic of Moldova	145	252749	9	6450
2021-05-11	Republic of Moldova	49	252798	6	6456
2021-05-12	Republic of Moldova	151	252949	12	6468
2021-05-13	Republic of Moldova	224	253173	11	6479
2021-05-14	Republic of Moldova	213	253386	14	6493
2021-05-15	Republic of Moldova	181	253567	11	6504
2021-05-16	Republic of Moldova	169	253736	10	6514
2021-05-17	Republic of Moldova	109	253845	11	6525
2021-05-18	Republic of Moldova	109	253954	7	6532
2021-05-19	Republic of Moldova	121	254075	9	6541
2021-05-20	Republic of Moldova	138	254213	10	6551
2021-05-21	Republic of Moldova	166	254379	8	6559
2021-05-22	Republic of Moldova	120	254499	6	6565
2021-05-23	Republic of Moldova	102	254601	5	6570
2021-05-24	Republic of Moldova	75	254676	3	6573
2021-05-25	Republic of Moldova	65	254741	5	6578
2021-05-26	Republic of Moldova	73	254814	4	6582
2021-05-27	Republic of Moldova	94	254908	4	6586
2021-05-28	Republic of Moldova	77	254985	5	6591
2021-05-29	Republic of Moldova	75	255060	4	6595
2021-05-30	Republic of Moldova	45	255105	3	6598
2021-05-31	Republic of Moldova	40	255145	49	6647
2021-06-01	Republic of Moldova	41	255186	3	6650
2021-06-02	Republic of Moldova	55	255241	7	6657
2021-06-03	Republic of Moldova	44	255285	6	6663
2021-06-04	Republic of Moldova	69	255354	5	6668
2021-06-05	Republic of Moldova	48	255402	4	6672
2021-06-06	Republic of Moldova	30	255432	3	6675
2021-06-07	Republic of Moldova	21	255453	2	6677
2021-06-08	Republic of Moldova	48	255501	3	6680
2021-06-09	Republic of Moldova	40	255541	4	6684
2021-06-10	Republic of Moldova	60	255601	4	6688
2021-06-11	Republic of Moldova	60	255661	2	6690
2021-06-12	Republic of Moldova	54	255715	2	6692
2021-06-13	Republic of Moldova	43	255758	3	6695
2021-06-14	Republic of Moldova	39	255797	2	6697
2021-06-15	Republic of Moldova	33	255830	0	6697
2021-06-16	Republic of Moldova	48	255878	2	6699
2021-06-17	Republic of Moldova	59	255937	3	6702
2021-06-18	Republic of Moldova	57	255994	3	6705
2021-06-19	Republic of Moldova	60	256054	3	6708
2021-06-20	Republic of Moldova	49	256103	3	6711
2021-06-21	Republic of Moldova	37	256140	2	6713
2021-06-22	Republic of Moldova	47	256187	3	6716
2021-06-23	Republic of Moldova	45	256232	2	6718
2021-06-24	Republic of Moldova	92	256324	3	6721
2021-06-25	Republic of Moldova	63	256387	2	6723
2021-06-26	Republic of Moldova	88	256475	2	6725
2021-06-27	Republic of Moldova	52	256527	1	6726
2021-06-28	Republic of Moldova	32	256559	1	6727
2021-06-29	Republic of Moldova	55	256614	3	6730
2021-06-30	Republic of Moldova	55	256669	9	6739
2021-07-01	Republic of Moldova	65	256734	3	6742
2021-07-02	Republic of Moldova	82	256816	0	6742
2021-07-03	Republic of Moldova	54	256870	0	6742
2021-07-04	Republic of Moldova	61	256931	1	6743
2021-07-05	Republic of Moldova	39	256970	1	6744
2021-07-06	Republic of Moldova	65	257035	1	6745
2021-07-07	Republic of Moldova	70	257105	3	6748
2021-07-08	Republic of Moldova	82	257187	3	6751
2021-07-09	Republic of Moldova	85	257272	2	6753
2021-07-10	Republic of Moldova	71	257343	2	6755
2021-07-11	Republic of Moldova	76	257419	1	6756
2021-07-12	Republic of Moldova	48	257467	1	6757
2021-07-13	Republic of Moldova	62	257529	2	6759
2021-07-14	Republic of Moldova	59	257588	3	6762
2021-07-15	Republic of Moldova	90	257678	3	6765
2021-07-16	Republic of Moldova	88	257766	2	6767
2021-07-17	Republic of Moldova	76	257842	3	6770
2021-07-18	Republic of Moldova	61	257903	2	6772
2021-07-19	Republic of Moldova	43	257946	2	6774
2021-07-20	Republic of Moldova	61	258007	1	6775
2021-07-21	Republic of Moldova	89	258096	2	6777
2021-07-22	Republic of Moldova	141	258237	3	6780
2021-07-23	Republic of Moldova	128	258365	4	6784
2021-07-24	Republic of Moldova	119	258484	4	6788
2021-07-25	Republic of Moldova	97	258581	2	6790
2021-07-26	Republic of Moldova	43	258624	2	6792
2021-07-27	Republic of Moldova	89	258713	1	6793
2021-07-28	Republic of Moldova	139	258852	2	6795
2021-07-29	Republic of Moldova	166	259018	3	6798
2021-07-30	Republic of Moldova	184	259202	3	6801
2021-07-31	Republic of Moldova	154	259356	9	6810
2021-08-01	Republic of Moldova	122	259478	0	6810
2021-08-02	Republic of Moldova	71	259549	0	6810
2021-08-03	Republic of Moldova	118	259667	2	6812
2021-08-04	Republic of Moldova	161	259828	4	6816
2021-08-05	Republic of Moldova	196	260024	5	6821
2021-08-06	Republic of Moldova	159	260183	4	6825
2021-08-07	Republic of Moldova	241	260424	5	6830
2021-08-08	Republic of Moldova	131	260555	4	6834
2021-08-09	Republic of Moldova	75	260630	3	6837
2021-08-10	Republic of Moldova	177	260807	4	6841
2021-08-11	Republic of Moldova	193	261000	5	6846
2021-08-12	Republic of Moldova	256	261256	4	6850
2021-08-13	Republic of Moldova	268	261524	3	6853
2021-08-14	Republic of Moldova	283	261807	3	6856
2021-08-15	Republic of Moldova	140	261947	3	6859
2021-08-16	Republic of Moldova	97	262044	4	6863
2021-08-17	Republic of Moldova	200	262244	5	6868
2021-08-18	Republic of Moldova	345	262589	7	6875
2021-08-19	Republic of Moldova	485	263074	8	6883
2021-08-20	Republic of Moldova	426	263500	10	6893
2021-08-21	Republic of Moldova	407	263907	8	6901
2021-08-22	Republic of Moldova	376	264283	10	6911
2021-08-23	Republic of Moldova	149	264432	1	6912
2021-08-24	Republic of Moldova	314	264746	12	6924
2021-08-25	Republic of Moldova	512	265258	5	6929
2021-08-26	Republic of Moldova	559	265817	6	6935
2021-08-27	Republic of Moldova	497	266314	4	6939
2021-08-28	Republic of Moldova	277	266591	3	6942
2021-08-29	Republic of Moldova	193	266784	3	6945
2021-08-30	Republic of Moldova	204	266988	4	6949
2021-08-31	Republic of Moldova	216	267204	17	6966
2021-09-01	Republic of Moldova	322	267526	4	6970
2021-09-02	Republic of Moldova	579	268105	5	6975
2021-09-03	Republic of Moldova	787	268892	5	6980
2021-09-04	Republic of Moldova	710	269602	8	6988
2021-09-05	Republic of Moldova	384	269986	7	6995
2021-09-06	Republic of Moldova	233	270219	9	7004
2021-09-07	Republic of Moldova	466	270685	10	7014
2021-09-08	Republic of Moldova	850	271535	10	7024
2021-09-09	Republic of Moldova	790	272325	11	7035
2021-09-10	Republic of Moldova	731	273056	12	7047
2021-09-11	Republic of Moldova	862	273918	14	7061
2021-09-12	Republic of Moldova	681	274599	15	7076
2021-09-13	Republic of Moldova	213	274812	14	7090
2021-09-14	Republic of Moldova	746	275558	15	7105
2021-09-15	Republic of Moldova	1143	276701	12	7117
2021-09-16	Republic of Moldova	1153	277854	11	7128
2021-09-17	Republic of Moldova	1289	279143	10	7138
2021-09-18	Republic of Moldova	1042	280185	9	7147
2021-09-19	Republic of Moldova	1031	281216	8	7155
2021-09-20	Republic of Moldova	484	281700	9	7164
2021-09-21	Republic of Moldova	950	282650	10	7174
2021-09-22	Republic of Moldova	1300	283950	12	7186
2021-09-23	Republic of Moldova	1371	285321	15	7201
2021-09-24	Republic of Moldova	1215	286536	17	7218
2021-09-25	Republic of Moldova	1194	287730	16	7234
2021-09-26	Republic of Moldova	647	288377	14	7248
2021-09-27	Republic of Moldova	648	289025	16	7264
2021-09-28	Republic of Moldova	1018	290043	18	7282
2021-09-29	Republic of Moldova	1209	291252	19	7301
2021-09-30	Republic of Moldova	1587	292839	27	7328
2021-10-01	Republic of Moldova	1553	294392	24	7352
2021-10-02	Republic of Moldova	1289	295681	26	7378
2021-10-03	Republic of Moldova	991	296672	26	7404
2021-10-04	Republic of Moldova	560	297232	25	7429
2021-10-05	Republic of Moldova	1078	298310	23	7452
2021-10-06	Republic of Moldova	1533	299843	24	7476
2021-10-07	Republic of Moldova	1588	301431	26	7502
2021-10-08	Republic of Moldova	1777	303208	27	7529
2021-10-09	Republic of Moldova	1470	304678	25	7554
2021-10-10	Republic of Moldova	1299	305977	23	7577
2021-10-11	Republic of Moldova	670	306647	22	7599
2021-10-12	Republic of Moldova	535	307182	24	7623
2021-10-13	Republic of Moldova	1542	308724	28	7651
2021-10-14	Republic of Moldova	2052	310776	29	7680
2021-10-15	Republic of Moldova	1666	312442	32	7712
2021-10-16	Republic of Moldova	1407	313849	35	7747
2021-10-17	Republic of Moldova	1565	315414	34	7781
2021-10-18	Republic of Moldova	1115	316529	35	7816
2021-10-19	Republic of Moldova	1370	317899	32	7848
2021-10-20	Republic of Moldova	1715	319614	36	7884
2021-10-21	Republic of Moldova	2068	321682	37	7921
2021-10-22	Republic of Moldova	1787	323469	40	7961
2021-10-23	Republic of Moldova	2057	325526	38	7999
2021-10-24	Republic of Moldova	1568	327094	35	8034
2021-10-25	Republic of Moldova	906	328000	38	8072
2021-10-26	Republic of Moldova	1294	329294	38	8110
2021-10-27	Republic of Moldova	1505	330799	41	8151
2021-10-28	Republic of Moldova	1826	332625	43	8194
2021-10-29	Republic of Moldova	1662	334287	46	8240
2021-10-30	Republic of Moldova	1573	335860	45	8285
2021-10-31	Republic of Moldova	1255	337115	45	8330
2021-11-01	Republic of Moldova	653	337768	39	8369
2021-11-02	Republic of Moldova	1346	339114	38	8407
2021-11-03	Republic of Moldova	1074	340188	42	8449
2021-11-04	Republic of Moldova	1487	341675	42	8491
2021-11-05	Republic of Moldova	1586	343261	46	8537
2021-11-06	Republic of Moldova	1302	344563	49	8586
2021-11-07	Republic of Moldova	954	345517	49	8635
2021-11-08	Republic of Moldova	447	345964	43	8678
2021-11-09	Republic of Moldova	1141	347105	45	8723
2021-11-10	Republic of Moldova	1483	348588	49	8772
2021-11-11	Republic of Moldova	980	349568	60	8832
2021-11-12	Republic of Moldova	1111	350679	70	8902
2021-11-13	Republic of Moldova	1261	351940	68	8970
2021-11-14	Republic of Moldova	730	352670	55	9025
2021-11-15	Republic of Moldova	152	352822	49	9074
2021-11-16	Republic of Moldova	956	353778	54	9128
2021-11-17	Republic of Moldova	977	354755	53	9181
2021-11-18	Republic of Moldova	891	355646	59	9240
2021-11-19	Republic of Moldova	802	356448	48	9288
2021-11-20	Republic of Moldova	763	357211	47	9335
2021-11-21	Republic of Moldova	620	357831	43	9378
2021-11-22	Republic of Moldova	371	358202	35	9413
2021-11-23	Republic of Moldova	655	358857	35	9448
2021-11-24	Republic of Moldova	544	359401	46	9494
2021-11-25	Republic of Moldova	860	360261	35	9529
2021-11-26	Republic of Moldova	855	361116	35	9564
2021-11-27	Republic of Moldova	712	361828	37	9601
2021-11-28	Republic of Moldova	498	362326	32	9633
2021-11-29	Republic of Moldova	107	362433	15	9648
2021-11-30	Republic of Moldova	677	363110	21	9669
2021-12-01	Republic of Moldova	664	363774	29	9698
2021-12-02	Republic of Moldova	659	364433	22	9720
2021-12-03	Republic of Moldova	732	365165	21	9741
2021-12-04	Republic of Moldova	548	365713	30	9771
2021-12-05	Republic of Moldova	449	366162	16	9787
2021-12-06	Republic of Moldova	94	366256	9	9796
2021-12-07	Republic of Moldova	495	366751	27	9823
2021-12-08	Republic of Moldova	588	367339	26	9849
2021-12-09	Republic of Moldova	609	367948	23	9872
2021-12-10	Republic of Moldova	549	368497	22	9894
2021-12-11	Republic of Moldova	516	369013	18	9912
2021-12-12	Republic of Moldova	389	369402	21	9933
2021-12-13	Republic of Moldova	257	369659	14	9947
2021-12-14	Republic of Moldova	344	370003	25	9972
2021-12-15	Republic of Moldova	456	370459	21	9993
2021-12-16	Republic of Moldova	492	370951	20	10013
2021-12-17	Republic of Moldova	459	371410	16	10029
2021-12-18	Republic of Moldova	440	371850	16	10045
2021-12-19	Republic of Moldova	304	372154	16	10061
2021-12-20	Republic of Moldova	46	372200	11	10072
2021-12-21	Republic of Moldova	229	372429	28	10100
2021-12-22	Republic of Moldova	554	372983	19	10119
2021-12-23	Republic of Moldova	390	373373	17	10136
2021-12-24	Republic of Moldova	379	373752	18	10154
2021-12-25	Republic of Moldova	368	374120	14	10168
2021-12-26	Republic of Moldova	229	374349	16	10184
2021-12-27	Republic of Moldova	177	374526	8	10192
2021-12-28	Republic of Moldova	237	374763	12	10204
2021-12-29	Republic of Moldova	302	375065	20	10224
2021-12-30	Republic of Moldova	293	375358	22	10246
2021-12-31	Republic of Moldova	422	375780	23	10269
2022-01-01	Republic of Moldova	375	376155	6	10275
2022-01-02	Republic of Moldova	279	376434	9	10284
2022-01-03	Republic of Moldova	168	376602	6	10290
2022-01-04	Republic of Moldova	242	376844	16	10306
2022-01-05	Republic of Moldova	652	377496	13	10319
2022-01-06	Republic of Moldova	706	378202	9	10328
2022-01-07	Republic of Moldova	702	378904	12	10340
2022-01-08	Republic of Moldova	668	379572	10	10350
2022-01-09	Republic of Moldova	329	379901	6	10356
2022-01-10	Republic of Moldova	389	380290	7	10363
2022-01-11	Republic of Moldova	695	380985	17	10380
2022-01-12	Republic of Moldova	1139	382124	17	10397
2022-01-13	Republic of Moldova	1420	383544	9	10406
2022-01-14	Republic of Moldova	1503	385047	10	10416
2022-01-15	Republic of Moldova	1858	386905	11	10427
2022-01-16	Republic of Moldova	1015	387920	10	10437
2022-01-17	Republic of Moldova	1039	388959	7	10444
2022-01-18	Republic of Moldova	1783	390742	8	10452
2022-01-19	Republic of Moldova	2681	393423	10	10462
2022-01-20	Republic of Moldova	3255	396678	8	10470
2022-01-21	Republic of Moldova	3907	400585	18	10488
2022-01-22	Republic of Moldova	3971	404556	13	10501
2022-01-23	Republic of Moldova	2447	407003	12	10513
2022-01-24	Republic of Moldova	2394	409397	9	10522
2022-01-25	Republic of Moldova	2834	412231	20	10542
2022-01-26	Republic of Moldova	5138	417369	24	10566
2022-01-27	Republic of Moldova	6199	423568	18	10584
2022-01-28	Republic of Moldova	5366	428934	16	10600
2022-01-29	Republic of Moldova	5615	434549	21	10621
2022-01-30	Republic of Moldova	3700	438249	14	10635
2022-01-31	Republic of Moldova	2449	440698	7	10642
2022-02-01	Republic of Moldova	4348	445046	24	10666
2022-02-02	Republic of Moldova	4794	449840	25	10691
2022-02-03	Republic of Moldova	5255	455095	27	10718
2022-02-04	Republic of Moldova	5212	460307	16	10734
2022-02-05	Republic of Moldova	3927	464234	21	10755
2022-02-06	Republic of Moldova	3037	467271	13	10768
2022-02-07	Republic of Moldova	1511	468782	8	10776
2022-02-08	Republic of Moldova	2742	471524	27	10803
2022-02-09	Republic of Moldova	3024	474548	34	10837
2022-02-10	Republic of Moldova	2871	477419	29	10866
2022-02-11	Republic of Moldova	2870	480289	27	10893
2022-02-12	Republic of Moldova	2553	482842	31	10924
2022-02-13	Republic of Moldova	1674	484516	16	10940
2022-02-14	Republic of Moldova	1047	485563	22	10962
2022-02-15	Republic of Moldova	1720	487283	20	10982
2022-02-16	Republic of Moldova	1616	488899	27	11009
2022-02-17	Republic of Moldova	1852	490751	32	11041
2022-02-18	Republic of Moldova	1853	492604	27	11068
2022-02-19	Republic of Moldova	1615	494219	25	11093
2022-02-20	Republic of Moldova	965	495184	10	11103
2022-02-21	Republic of Moldova	231	495415	14	11117
2022-02-22	Republic of Moldova	1561	496976	19	11136
2022-02-23	Republic of Moldova	970	497946	21	11157
2022-02-24	Republic of Moldova	1069	499015	14	11171
2022-02-25	Republic of Moldova	1129	500144	14	11185
2022-02-26	Republic of Moldova	668	500812	16	11201
2022-02-27	Republic of Moldova	500	501312	12	11213
2022-02-28	Republic of Moldova	488	501800	3	11216
2022-03-01	Republic of Moldova	586	502386	12	11228
2022-03-02	Republic of Moldova	570	502956	14	11242
2022-03-03	Republic of Moldova	734	503690	12	11254
2022-03-04	Republic of Moldova	617	504307	15	11269
2022-03-05	Republic of Moldova	568	504875	16	11285
2022-03-06	Republic of Moldova	518	505393	7	11292
2022-03-07	Republic of Moldova	251	505644	1	11293
2022-03-08	Republic of Moldova	352	505996	5	11298
2022-03-09	Republic of Moldova	226	506222	6	11304
2022-03-10	Republic of Moldova	459	506681	15	11319
2022-03-11	Republic of Moldova	347	507028	14	11333
2022-03-12	Republic of Moldova	571	507599	6	11339
2022-03-13	Republic of Moldova	395	507994	7	11346
2022-03-14	Republic of Moldova	241	508235	4	11350
2022-03-15	Republic of Moldova	343	508578	7	11357
2022-03-16	Republic of Moldova	339	508917	11	11368
2022-03-17	Republic of Moldova	450	509367	5	11373
2022-03-18	Republic of Moldova	467	509834	5	11378
2022-03-19	Republic of Moldova	372	510206	3	11381
2022-03-20	Republic of Moldova	254	510460	8	11389
2022-03-21	Republic of Moldova	240	510700	0	11389
2022-03-22	Republic of Moldova	273	510973	3	11392
2022-03-23	Republic of Moldova	258	511231	9	11401
2022-03-24	Republic of Moldova	431	511662	7	11408
2022-03-25	Republic of Moldova	385	512047	1	11409
2022-03-26	Republic of Moldova	339	512386	6	11415
2022-03-27	Republic of Moldova	216	512602	2	11417
2022-03-28	Republic of Moldova	36	512638	4	11421
2022-03-29	Republic of Moldova	304	512942	2	11423
2022-03-30	Republic of Moldova	204	513146	5	11428
2022-03-31	Republic of Moldova	296	513442	3	11431
2022-04-01	Republic of Moldova	315	513757	4	11435
2022-04-02	Republic of Moldova	257	514014	10	11445
2022-04-03	Republic of Moldova	185	514199	1	11446
2022-04-04	Republic of Moldova	23	514222	3	11449
2022-04-05	Republic of Moldova	206	514428	3	11452
2022-04-06	Republic of Moldova	222	514650	1	11453
2022-04-07	Republic of Moldova	232	514882	2	11455
2022-04-08	Republic of Moldova	239	515121	5	11460
2022-04-09	Republic of Moldova	191	515312	1	11461
2022-04-10	Republic of Moldova	133	515445	1	11462
2022-04-11	Republic of Moldova	43	515488	8	11470
2022-04-12	Republic of Moldova	161	515649	1	11471
2022-04-13	Republic of Moldova	155	515804	3	11474
2022-04-14	Republic of Moldova	200	516004	3	11477
2022-04-15	Republic of Moldova	160	516164	3	11480
2022-04-16	Republic of Moldova	152	516316	1	11481
2022-04-17	Republic of Moldova	115	516431	0	11481
2022-04-18	Republic of Moldova	13	516444	1	11482
2022-04-19	Republic of Moldova	143	516587	3	11485
2022-04-20	Republic of Moldova	112	516699	2	11487
2022-04-21	Republic of Moldova	165	516864	0	11487
2022-04-22	Republic of Moldova	122	516986	2	11489
2022-04-23	Republic of Moldova	0	516986	0	11489
2022-04-24	Republic of Moldova	0	516986	0	11489
2022-04-25	Republic of Moldova	220	517206	3	11492
2022-04-26	Republic of Moldova	0	517206	0	11492
2022-04-27	Republic of Moldova	0	517206	0	11492
2022-04-28	Republic of Moldova	0	517206	0	11492
2022-04-29	Republic of Moldova	0	517206	0	11492
2022-04-30	Republic of Moldova	0	517206	0	11492
2022-05-01	Republic of Moldova	0	517206	0	11492
2022-05-02	Republic of Moldova	547	517753	11	11503
2022-05-03	Republic of Moldova	0	517753	0	11503
2022-05-04	Republic of Moldova	0	517753	0	11503
2022-05-05	Republic of Moldova	0	517753	0	11503
2022-05-06	Republic of Moldova	0	517753	0	11503
2022-05-07	Republic of Moldova	0	517753	0	11503
2022-05-08	Republic of Moldova	0	517753	0	11503
2022-05-09	Republic of Moldova	413	518166	13	11516
2022-05-10	Republic of Moldova	0	518166	0	11516
2022-05-11	Republic of Moldova	0	518166	0	11516
2022-05-12	Republic of Moldova	0	518166	0	11516
2022-05-13	Republic of Moldova	0	518166	0	11516
2022-05-14	Republic of Moldova	0	518166	0	11516
2022-05-15	Republic of Moldova	0	518166	0	11516
2022-05-16	Republic of Moldova	326	518492	5	11521
2022-05-17	Republic of Moldova	0	518492	0	11521
2022-05-18	Republic of Moldova	0	518492	0	11521
2022-05-19	Republic of Moldova	0	518492	0	11521
2022-05-20	Republic of Moldova	0	518492	0	11521
2022-05-21	Republic of Moldova	0	518492	0	11521
2022-05-22	Republic of Moldova	0	518492	0	11521
2022-05-23	Republic of Moldova	253	518745	16	11537
2022-05-24	Republic of Moldova	0	518745	0	11537
2022-05-25	Republic of Moldova	0	518745	0	11537
2022-05-26	Republic of Moldova	0	518745	0	11537
2022-05-27	Republic of Moldova	0	518745	0	11537
2022-05-28	Republic of Moldova	0	518745	0	11537
2022-05-29	Republic of Moldova	222	518967	7	11544
2022-05-30	Republic of Moldova	0	518967	0	11544
2022-05-31	Republic of Moldova	0	518967	0	11544
2022-06-01	Republic of Moldova	0	518967	0	11544
2022-06-02	Republic of Moldova	0	518967	0	11544
2022-06-03	Republic of Moldova	0	518967	0	11544
2022-06-04	Republic of Moldova	0	518967	0	11544
2022-06-05	Republic of Moldova	34	519001	0	11544
2022-06-06	Republic of Moldova	227	519228	7	11551
2022-06-07	Republic of Moldova	0	519228	0	11551
2022-06-08	Republic of Moldova	0	519228	0	11551
2022-06-09	Republic of Moldova	0	519228	0	11551
2022-06-10	Republic of Moldova	0	519228	0	11551
2022-06-11	Republic of Moldova	0	519228	0	11551
2022-06-12	Republic of Moldova	0	519228	0	11551
2022-06-13	Republic of Moldova	224	519452	3	11554
2022-06-14	Republic of Moldova	0	519452	0	11554
2022-06-15	Republic of Moldova	0	519452	0	11554
2022-06-16	Republic of Moldova	0	519452	0	11554
2022-06-17	Republic of Moldova	0	519452	0	11554
2022-06-18	Republic of Moldova	0	519452	0	11554
2022-06-19	Republic of Moldova	0	519452	0	11554
2022-06-20	Republic of Moldova	251	519703	9	11563
2022-06-21	Republic of Moldova	0	519703	0	11563
2022-06-22	Republic of Moldova	0	519703	0	11563
2022-06-23	Republic of Moldova	0	519703	0	11563
2022-06-24	Republic of Moldova	0	519703	0	11563
2022-06-25	Republic of Moldova	0	519703	0	11563
2022-06-26	Republic of Moldova	0	519703	0	11563
2022-06-27	Republic of Moldova	0	519703	0	11563
2022-06-28	Republic of Moldova	465	520168	4	11567
2022-06-29	Republic of Moldova	0	520168	0	11567
2022-06-30	Republic of Moldova	0	520168	0	11567
2022-07-01	Republic of Moldova	0	520168	0	11567
2022-07-02	Republic of Moldova	0	520168	0	11567
2022-07-03	Republic of Moldova	0	520168	0	11567
2022-07-04	Republic of Moldova	0	520168	0	11567
2022-07-05	Republic of Moldova	1014	521182	3	11570
2022-07-06	Republic of Moldova	0	521182	0	11570
2022-07-07	Republic of Moldova	0	521182	0	11570
2022-07-08	Republic of Moldova	0	521182	0	11570
2022-07-09	Republic of Moldova	0	521182	0	11570
2022-07-10	Republic of Moldova	0	521182	0	11570
2022-07-11	Republic of Moldova	1852	523034	14	11584
2022-07-12	Republic of Moldova	0	523034	0	11584
2022-07-13	Republic of Moldova	0	523034	0	11584
2022-07-14	Republic of Moldova	0	523034	0	11584
2022-07-15	Republic of Moldova	0	523034	0	11584
2022-07-16	Republic of Moldova	0	523034	0	11584
2022-07-17	Republic of Moldova	0	523034	0	11584
2022-07-18	Republic of Moldova	3360	526394	8	11592
2022-07-19	Republic of Moldova	0	526394	0	11592
2022-07-20	Republic of Moldova	0	526394	0	11592
2022-07-21	Republic of Moldova	0	526394	0	11592
2022-07-22	Republic of Moldova	0	526394	0	11592
2022-07-23	Republic of Moldova	0	526394	0	11592
2022-07-24	Republic of Moldova	0	526394	0	11592
2022-07-25	Republic of Moldova	5793	532187	16	11608
2022-07-26	Republic of Moldova	0	532187	0	11608
2022-07-27	Republic of Moldova	0	532187	0	11608
2022-07-28	Republic of Moldova	0	532187	0	11608
2022-07-29	Republic of Moldova	0	532187	0	11608
2022-07-30	Republic of Moldova	0	532187	0	11608
2022-07-31	Republic of Moldova	0	532187	0	11608
2022-08-01	Republic of Moldova	9528	541715	22	11630
2022-08-02	Republic of Moldova	0	541715	0	11630
2022-08-03	Republic of Moldova	0	541715	0	11630
2022-08-04	Republic of Moldova	0	541715	0	11630
2022-08-05	Republic of Moldova	0	541715	0	11630
2022-08-06	Republic of Moldova	0	541715	0	11630
2022-08-07	Republic of Moldova	0	541715	0	11630
2022-08-08	Republic of Moldova	10147	551862	32	11662
2022-08-09	Republic of Moldova	0	551862	0	11662
2022-08-10	Republic of Moldova	0	551862	0	11662
2022-08-11	Republic of Moldova	0	551862	0	11662
2022-08-12	Republic of Moldova	0	551862	0	11662
2022-08-13	Republic of Moldova	0	551862	0	11662
2022-08-14	Republic of Moldova	0	551862	0	11662
2022-08-15	Republic of Moldova	9334	561196	31	11693
2022-08-16	Republic of Moldova	0	561196	0	11693
2022-08-17	Republic of Moldova	0	561196	0	11693
2022-08-18	Republic of Moldova	0	561196	0	11693
2022-08-19	Republic of Moldova	0	561196	0	11693
2022-08-20	Republic of Moldova	0	561196	0	11693
2022-08-21	Republic of Moldova	0	561196	0	11693
2022-08-22	Republic of Moldova	7892	569088	32	11725
2022-08-23	Republic of Moldova	0	569088	0	11725
2022-08-24	Republic of Moldova	0	569088	0	11725
2022-08-25	Republic of Moldova	0	569088	0	11725
2022-08-26	Republic of Moldova	0	569088	0	11725
2022-08-27	Republic of Moldova	0	569088	0	11725
2022-08-28	Republic of Moldova	0	569088	0	11725
2022-08-29	Republic of Moldova	5964	575052	30	11755
2022-08-30	Republic of Moldova	0	575052	0	11755
2022-08-31	Republic of Moldova	0	575052	0	11755
2022-09-01	Republic of Moldova	0	575052	0	11755
2022-09-02	Republic of Moldova	0	575052	0	11755
2022-09-03	Republic of Moldova	0	575052	0	11755
2022-09-04	Republic of Moldova	0	575052	0	11755
2022-09-05	Republic of Moldova	4058	579110	28	11783
2022-09-06	Republic of Moldova	0	579110	0	11783
2022-09-07	Republic of Moldova	0	579110	0	11783
2022-09-08	Republic of Moldova	0	579110	0	11783
2022-09-09	Republic of Moldova	0	579110	0	11783
2022-09-10	Republic of Moldova	0	579110	0	11783
2022-09-11	Republic of Moldova	4073	583183	25	11808
2022-09-12	Republic of Moldova	0	583183	0	11808
2022-09-13	Republic of Moldova	0	583183	0	11808
2022-09-14	Republic of Moldova	0	583183	0	11808
2022-09-15	Republic of Moldova	0	583183	0	11808
2022-09-16	Republic of Moldova	0	583183	0	11808
2022-09-17	Republic of Moldova	0	583183	0	11808
2022-09-18	Republic of Moldova	3840	587023	13	11821
2022-09-19	Republic of Moldova	0	587023	0	11821
2022-09-20	Republic of Moldova	0	587023	0	11821
2022-09-21	Republic of Moldova	0	587023	0	11821
2022-09-22	Republic of Moldova	0	587023	0	11821
2022-09-23	Republic of Moldova	0	587023	0	11821
2022-09-24	Republic of Moldova	0	587023	0	11821
2022-09-25	Republic of Moldova	2414	589437	23	11844
2022-09-26	Republic of Moldova	0	589437	0	11844
2022-09-27	Republic of Moldova	0	589437	0	11844
2022-09-28	Republic of Moldova	0	589437	0	11844
2022-09-29	Republic of Moldova	0	589437	0	11844
2022-09-30	Republic of Moldova	0	589437	0	11844
2022-10-01	Republic of Moldova	0	589437	0	11844
2022-10-02	Republic of Moldova	1374	590811	14	11858
2022-10-03	Republic of Moldova	0	590811	0	11858
2022-10-04	Republic of Moldova	0	590811	0	11858
2022-10-05	Republic of Moldova	0	590811	0	11858
2022-10-06	Republic of Moldova	0	590811	0	11858
2022-10-07	Republic of Moldova	0	590811	0	11858
2022-10-08	Republic of Moldova	0	590811	0	11858
2022-10-09	Republic of Moldova	1101	591912	12	11870
2022-10-10	Republic of Moldova	0	591912	0	11870
2022-10-11	Republic of Moldova	0	591912	0	11870
2022-10-12	Republic of Moldova	0	591912	0	11870
2022-10-13	Republic of Moldova	0	591912	0	11870
2022-10-14	Republic of Moldova	0	591912	0	11870
2022-10-15	Republic of Moldova	0	591912	0	11870
2022-10-16	Republic of Moldova	623	592535	8	11878
2022-10-17	Republic of Moldova	0	592535	0	11878
2022-10-18	Republic of Moldova	0	592535	0	11878
2022-10-19	Republic of Moldova	0	592535	0	11878
2022-10-20	Republic of Moldova	0	592535	0	11878
2022-10-21	Republic of Moldova	0	592535	0	11878
2022-10-22	Republic of Moldova	0	592535	0	11878
2022-10-23	Republic of Moldova	622	593157	9	11887
2022-10-24	Republic of Moldova	0	593157	0	11887
2022-10-25	Republic of Moldova	0	593157	0	11887
2022-10-26	Republic of Moldova	0	593157	0	11887
2022-10-27	Republic of Moldova	0	593157	0	11887
2022-10-28	Republic of Moldova	0	593157	0	11887
2022-10-29	Republic of Moldova	0	593157	0	11887
2022-10-30	Republic of Moldova	566	593723	7	11894
2022-10-31	Republic of Moldova	0	593723	0	11894
2022-11-01	Republic of Moldova	0	593723	0	11894
2022-11-02	Republic of Moldova	0	593723	0	11894
2022-11-03	Republic of Moldova	0	593723	0	11894
2022-11-04	Republic of Moldova	0	593723	0	11894
2022-11-05	Republic of Moldova	0	593723	0	11894
2022-11-06	Republic of Moldova	0	593723	0	11894
2022-11-07	Republic of Moldova	347	594070	6	11900
2022-11-08	Republic of Moldova	0	594070	0	11900
2022-11-09	Republic of Moldova	0	594070	0	11900
2022-11-10	Republic of Moldova	0	594070	0	11900
2022-11-11	Republic of Moldova	0	594070	0	11900
2022-11-12	Republic of Moldova	0	594070	0	11900
2022-11-13	Republic of Moldova	0	594070	0	11900
2022-11-14	Republic of Moldova	278	594348	6	11906
2022-11-15	Republic of Moldova	0	594348	0	11906
2022-11-16	Republic of Moldova	0	594348	0	11906
2022-11-17	Republic of Moldova	0	594348	0	11906
2022-11-18	Republic of Moldova	0	594348	0	11906
2022-11-19	Republic of Moldova	0	594348	0	11906
2022-11-20	Republic of Moldova	0	594348	0	11906
2022-11-21	Republic of Moldova	313	594661	7	11913
2022-11-22	Republic of Moldova	0	594661	0	11913
2022-11-23	Republic of Moldova	0	594661	0	11913
2022-11-24	Republic of Moldova	0	594661	0	11913
2022-11-25	Republic of Moldova	0	594661	0	11913
2022-11-26	Republic of Moldova	0	594661	0	11913
2022-11-27	Republic of Moldova	0	594661	0	11913
2022-11-28	Republic of Moldova	319	594980	5	11918
2022-11-29	Republic of Moldova	0	594980	0	11918
2022-11-30	Republic of Moldova	0	594980	0	11918
2022-12-01	Republic of Moldova	0	594980	0	11918
2022-12-02	Republic of Moldova	0	594980	0	11918
2022-12-03	Republic of Moldova	0	594980	0	11918
2022-12-04	Republic of Moldova	0	594980	0	11918
2022-12-05	Republic of Moldova	329	595309	2	11920
2022-12-06	Republic of Moldova	0	595309	0	11920
2022-12-07	Republic of Moldova	0	595309	0	11920
2022-12-08	Republic of Moldova	0	595309	0	11920
2022-12-09	Republic of Moldova	0	595309	0	11920
2022-12-10	Republic of Moldova	0	595309	0	11920
2022-12-11	Republic of Moldova	0	595309	0	11920
2022-12-12	Republic of Moldova	343	595652	2	11922
2022-12-13	Republic of Moldova	0	595652	0	11922
2022-12-14	Republic of Moldova	0	595652	0	11922
2022-12-15	Republic of Moldova	0	595652	0	11922
2022-12-16	Republic of Moldova	0	595652	0	11922
2022-12-17	Republic of Moldova	0	595652	0	11922
2022-12-18	Republic of Moldova	0	595652	0	11922
2022-12-19	Republic of Moldova	448	596100	7	11929
2022-12-20	Republic of Moldova	0	596100	0	11929
2022-12-21	Republic of Moldova	0	596100	0	11929
2022-12-22	Republic of Moldova	0	596100	0	11929
2022-12-23	Republic of Moldova	0	596100	0	11929
2022-12-24	Republic of Moldova	0	596100	0	11929
2022-12-25	Republic of Moldova	0	596100	0	11929
2022-12-26	Republic of Moldova	358	596458	4	11933
2022-12-27	Republic of Moldova	0	596458	0	11933
2022-12-28	Republic of Moldova	0	596458	0	11933
2022-12-29	Republic of Moldova	0	596458	0	11933
2022-12-30	Republic of Moldova	0	596458	0	11933
2022-12-31	Republic of Moldova	0	596458	0	11933
2023-01-01	Republic of Moldova	0	596458	0	11933
2023-01-02	Republic of Moldova	364	596822	3	11936
2023-01-03	Republic of Moldova	0	596822	0	11936
2023-01-04	Republic of Moldova	0	596822	0	11936
2023-01-05	Republic of Moldova	0	596822	0	11936
2023-01-06	Republic of Moldova	0	596822	0	11936
2023-01-07	Republic of Moldova	0	596822	0	11936
2023-01-08	Republic of Moldova	0	596822	0	11936
2023-01-09	Republic of Moldova	302	597124	4	11940
2023-01-10	Republic of Moldova	0	597124	0	11940
2023-01-11	Republic of Moldova	0	597124	0	11940
2023-01-12	Republic of Moldova	0	597124	0	11940
2023-01-13	Republic of Moldova	0	597124	0	11940
2023-01-14	Republic of Moldova	0	597124	0	11940
2023-01-15	Republic of Moldova	0	597124	0	11940
2023-01-16	Republic of Moldova	382	597506	7	11947
2023-01-17	Republic of Moldova	0	597506	0	11947
2023-01-18	Republic of Moldova	0	597506	0	11947
2023-01-19	Republic of Moldova	0	597506	0	11947
2023-01-20	Republic of Moldova	0	597506	0	11947
2023-01-21	Republic of Moldova	0	597506	0	11947
2023-01-22	Republic of Moldova	475	597981	3	11950
2023-01-23	Republic of Moldova	0	597981	0	11950
2023-01-24	Republic of Moldova	0	597981	0	11950
2023-01-25	Republic of Moldova	0	597981	0	11950
2023-01-26	Republic of Moldova	0	597981	0	11950
2023-01-27	Republic of Moldova	0	597981	0	11950
2023-01-28	Republic of Moldova	0	597981	0	11950
2023-01-29	Republic of Moldova	600	598581	3	11953
2023-01-30	Republic of Moldova	0	598581	0	11953
2023-01-31	Republic of Moldova	0	598581	0	11953
2023-02-01	Republic of Moldova	0	598581	0	11953
2023-02-02	Republic of Moldova	0	598581	0	11953
2023-02-03	Republic of Moldova	0	598581	0	11953
2023-02-04	Republic of Moldova	0	598581	0	11953
2023-02-05	Republic of Moldova	905	599486	4	11957
2023-02-06	Republic of Moldova	0	599486	0	11957
2023-02-07	Republic of Moldova	0	599486	0	11957
2023-02-08	Republic of Moldova	0	599486	0	11957
2023-02-09	Republic of Moldova	0	599486	0	11957
2023-02-10	Republic of Moldova	0	599486	0	11957
2023-02-11	Republic of Moldova	0	599486	0	11957
2023-02-12	Republic of Moldova	1338	600824	7	11964
2023-02-13	Republic of Moldova	0	600824	0	11964
2023-02-14	Republic of Moldova	0	600824	0	11964
2023-02-15	Republic of Moldova	0	600824	0	11964
2023-02-16	Republic of Moldova	0	600824	0	11964
2023-02-17	Republic of Moldova	0	600824	0	11964
2023-02-18	Republic of Moldova	0	600824	0	11964
2023-02-19	Republic of Moldova	0	600824	0	11964
2023-02-20	Republic of Moldova	0	600824	0	11964
2023-02-21	Republic of Moldova	0	600824	0	11964
2020-01-03	Réunion	0	0	0	0
2020-01-04	Réunion	0	0	0	0
2020-01-05	Réunion	0	0	0	0
2020-01-06	Réunion	0	0	0	0
2020-01-07	Réunion	0	0	0	0
2020-01-08	Réunion	0	0	0	0
2020-01-09	Réunion	0	0	0	0
2020-01-10	Réunion	0	0	0	0
2020-01-11	Réunion	0	0	0	0
2020-01-12	Réunion	0	0	0	0
2020-01-13	Réunion	0	0	0	0
2020-01-14	Réunion	0	0	0	0
2020-01-15	Réunion	0	0	0	0
2020-01-16	Réunion	0	0	0	0
2020-01-17	Réunion	0	0	0	0
2020-01-18	Réunion	0	0	0	0
2020-01-19	Réunion	0	0	0	0
2020-01-20	Réunion	0	0	0	0
2020-01-21	Réunion	0	0	0	0
2020-01-22	Réunion	0	0	0	0
2020-01-23	Réunion	0	0	0	0
2020-01-24	Réunion	0	0	0	0
2020-01-25	Réunion	0	0	0	0
2020-01-26	Réunion	0	0	0	0
2020-01-27	Réunion	0	0	0	0
2020-01-28	Réunion	0	0	0	0
2020-01-29	Réunion	0	0	0	0
2020-01-30	Réunion	0	0	0	0
2020-01-31	Réunion	0	0	0	0
2020-02-01	Réunion	0	0	0	0
2020-02-02	Réunion	0	0	0	0
2020-02-03	Réunion	0	0	0	0
2020-02-04	Réunion	0	0	0	0
2020-02-05	Réunion	0	0	0	0
2020-02-06	Réunion	0	0	0	0
2020-02-07	Réunion	0	0	0	0
2020-02-08	Réunion	0	0	0	0
2020-02-09	Réunion	0	0	0	0
2020-02-10	Réunion	0	0	0	0
2020-02-11	Réunion	0	0	0	0
2020-02-12	Réunion	0	0	0	0
2020-02-13	Réunion	0	0	0	0
2020-02-14	Réunion	0	0	0	0
2020-02-15	Réunion	0	0	0	0
2020-02-16	Réunion	0	0	0	0
2020-02-17	Réunion	0	0	0	0
2020-02-18	Réunion	0	0	0	0
2020-02-19	Réunion	0	0	0	0
2020-02-20	Réunion	0	0	0	0
2020-02-21	Réunion	0	0	0	0
2020-02-22	Réunion	0	0	0	0
2020-02-23	Réunion	0	0	0	0
2020-02-24	Réunion	0	0	0	0
2020-02-25	Réunion	0	0	0	0
2020-02-26	Réunion	0	0	0	0
2020-02-27	Réunion	0	0	0	0
2020-02-28	Réunion	0	0	0	0
2020-02-29	Réunion	0	0	0	0
2020-03-01	Réunion	0	0	0	0
2020-03-02	Réunion	0	0	0	0
2020-03-03	Réunion	0	0	0	0
2020-03-04	Réunion	0	0	0	0
2020-03-05	Réunion	0	0	0	0
2020-03-06	Réunion	0	0	0	0
2020-03-07	Réunion	0	0	0	0
2020-03-08	Réunion	0	0	0	0
2020-03-09	Réunion	0	0	0	0
2020-03-10	Réunion	0	0	0	0
2020-03-11	Réunion	0	0	0	0
2020-03-12	Réunion	0	0	0	0
2020-03-13	Réunion	7	7	0	0
2020-03-14	Réunion	2	9	0	0
2020-03-15	Réunion	4	13	0	0
2020-03-16	Réunion	0	13	0	0
2020-03-17	Réunion	0	13	0	0
2020-03-18	Réunion	3	16	0	0
2020-03-19	Réunion	3	19	0	0
2020-03-20	Réunion	9	28	0	0
2020-03-21	Réunion	19	47	0	0
2020-03-22	Réunion	0	47	0	0
2020-03-23	Réunion	17	64	0	0
2020-03-24	Réunion	7	71	0	0
2020-03-25	Réunion	12	83	0	0
2020-03-26	Réunion	11	94	0	0
2020-03-27	Réunion	41	135	0	0
2020-03-28	Réunion	8	143	0	0
2020-03-29	Réunion	0	143	0	0
2020-03-30	Réunion	64	207	0	0
2020-03-31	Réunion	0	207	0	0
2020-04-01	Réunion	40	247	0	0
2020-04-02	Réunion	34	281	0	0
2020-04-03	Réunion	27	308	0	0
2020-04-04	Réunion	13	321	0	0
2020-04-05	Réunion	13	334	0	0
2020-04-06	Réunion	10	344	0	0
2020-04-07	Réunion	5	349	0	0
2020-04-08	Réunion	9	358	0	0
2020-04-09	Réunion	4	362	0	0
2020-04-10	Réunion	14	376	0	0
2020-04-11	Réunion	6	382	0	0
2020-04-12	Réunion	6	388	0	0
2020-04-13	Réunion	1	389	0	0
2020-04-14	Réunion	1	390	0	0
2020-04-15	Réunion	0	390	0	0
2020-04-16	Réunion	0	390	0	0
2020-04-17	Réunion	4	394	0	0
2020-04-18	Réunion	8	402	0	0
2020-04-19	Réunion	5	407	0	0
2020-04-20	Réunion	1	408	0	0
2020-04-21	Réunion	0	408	0	0
2020-04-22	Réunion	2	410	0	0
2020-04-23	Réunion	0	410	0	0
2020-04-24	Réunion	1	411	0	0
2020-04-25	Réunion	0	411	0	0
2020-04-26	Réunion	0	411	0	0
2020-04-27	Réunion	5	416	0	0
2020-04-28	Réunion	1	417	0	0
2020-04-29	Réunion	0	417	0	0
2020-04-30	Réunion	3	420	0	0
2020-05-01	Réunion	0	420	0	0
2020-05-02	Réunion	0	420	0	0
2020-05-03	Réunion	0	420	0	0
2020-05-04	Réunion	3	423	0	0
2020-05-05	Réunion	1	424	0	0
2020-05-06	Réunion	1	425	0	0
2020-05-07	Réunion	0	425	0	0
2020-05-08	Réunion	2	427	0	0
2020-05-09	Réunion	3	430	0	0
2020-05-10	Réunion	0	430	0	0
2020-05-11	Réunion	6	436	0	0
2020-05-12	Réunion	0	436	0	0
2020-05-13	Réunion	1	437	0	0
2020-05-14	Réunion	2	439	0	0
2020-05-15	Réunion	1	440	0	0
2020-05-16	Réunion	1	441	0	0
2020-05-17	Réunion	2	443	0	0
2020-05-18	Réunion	0	443	0	0
2020-05-19	Réunion	3	446	0	0
2020-05-20	Réunion	0	446	0	0
2020-05-21	Réunion	1	447	1	1
2020-05-22	Réunion	2	449	0	1
2020-05-23	Réunion	0	449	0	1
2020-05-24	Réunion	3	452	0	1
2020-05-25	Réunion	0	452	0	1
2020-05-26	Réunion	4	456	0	1
2020-05-27	Réunion	3	459	0	1
2020-05-28	Réunion	1	460	0	1
2020-05-29	Réunion	5	465	0	1
2020-05-30	Réunion	5	470	0	1
2020-05-31	Réunion	1	471	0	1
2020-06-01	Réunion	0	471	0	1
2020-06-02	Réunion	2	473	0	1
2020-06-03	Réunion	4	477	0	1
2020-06-04	Réunion	1	478	0	1
2020-06-05	Réunion	1	479	0	1
2020-06-06	Réunion	1	480	0	1
2020-06-07	Réunion	0	480	0	1
2020-06-08	Réunion	0	480	0	1
2020-06-09	Réunion	1	481	0	1
2020-06-10	Réunion	0	481	0	1
2020-06-11	Réunion	5	486	0	1
2020-06-12	Réunion	1	487	0	1
2020-06-13	Réunion	1	488	0	1
2020-06-14	Réunion	1	489	0	1
2020-06-15	Réunion	6	495	0	1
2020-06-16	Réunion	1	496	0	1
2020-06-17	Réunion	0	496	0	1
2020-06-18	Réunion	1	497	0	1
2020-06-19	Réunion	5	502	0	1
2020-06-20	Réunion	2	504	0	1
2020-06-21	Réunion	1	505	0	1
2020-06-22	Réunion	1	506	0	1
2020-06-23	Réunion	1	507	0	1
2020-06-24	Réunion	0	507	0	1
2020-06-25	Réunion	1	508	1	2
2020-06-26	Réunion	8	516	0	2
2020-06-27	Réunion	1	517	0	2
2020-06-28	Réunion	3	520	0	2
2020-06-29	Réunion	1	521	0	2
2020-06-30	Réunion	1	522	0	2
2020-07-01	Réunion	4	526	0	2
2020-07-02	Réunion	2	528	0	2
2020-07-03	Réunion	3	531	0	2
2020-07-04	Réunion	2	533	0	2
2020-07-05	Réunion	3	536	0	2
2020-07-06	Réunion	11	547	0	2
2020-07-07	Réunion	3	550	0	2
2020-07-08	Réunion	1	551	1	3
2020-07-09	Réunion	12	563	0	3
2020-07-10	Réunion	3	566	0	3
2020-07-11	Réunion	5	571	0	3
2020-07-12	Réunion	6	577	0	3
2020-07-13	Réunion	16	593	0	3
2020-07-14	Réunion	3	596	0	3
2020-07-15	Réunion	3	599	0	3
2020-07-16	Réunion	9	608	0	3
2020-07-17	Réunion	6	614	0	3
2020-07-18	Réunion	10	624	0	3
2020-07-19	Réunion	0	624	0	3
2020-07-20	Réunion	4	628	0	3
2020-07-21	Réunion	3	631	0	3
2020-07-22	Réunion	8	639	0	3
2020-07-23	Réunion	6	645	0	3
2020-07-24	Réunion	1	646	0	3
2020-07-25	Réunion	8	654	0	3
2020-07-26	Réunion	3	657	0	3
2020-07-27	Réunion	0	657	0	3
2020-07-28	Réunion	0	657	1	4
2020-07-29	Réunion	0	657	0	4
2020-07-30	Réunion	0	657	0	4
2020-07-31	Réunion	0	657	0	4
2020-08-01	Réunion	3	660	0	4
2020-08-02	Réunion	4	664	0	4
2020-08-03	Réunion	3	667	0	4
2020-08-04	Réunion	0	667	0	4
2020-08-05	Réunion	2	669	0	4
2020-08-06	Réunion	1	670	1	5
2020-08-07	Réunion	1	671	0	5
2020-08-08	Réunion	4	675	0	5
2020-08-09	Réunion	6	681	0	5
2020-08-10	Réunion	6	687	0	5
2020-08-11	Réunion	3	690	0	5
2020-08-12	Réunion	12	702	0	5
2020-08-13	Réunion	32	734	0	5
2020-08-14	Réunion	20	754	0	5
2020-08-15	Réunion	22	776	0	5
2020-08-16	Réunion	12	788	0	5
2020-08-17	Réunion	67	855	0	5
2020-08-18	Réunion	25	880	0	5
2020-08-19	Réunion	23	903	0	5
2020-08-20	Réunion	42	945	0	5
2020-08-21	Réunion	51	996	0	5
2020-08-22	Réunion	79	1075	0	5
2020-08-23	Réunion	42	1117	1	6
2020-08-24	Réunion	92	1209	0	6
2020-08-25	Réunion	35	1244	-4	2
2020-08-26	Réunion	48	1292	0	2
2020-08-27	Réunion	80	1372	0	2
2020-08-28	Réunion	38	1410	0	2
2020-08-29	Réunion	77	1487	0	2
2020-08-30	Réunion	70	1557	1	3
2020-08-31	Réunion	77	1634	1	4
2020-09-01	Réunion	45	1679	1	5
2020-09-02	Réunion	35	1714	0	5
2020-09-03	Réunion	82	1796	0	5
2020-09-04	Réunion	116	1912	0	5
2020-09-05	Réunion	90	2002	0	5
2020-09-06	Réunion	113	2115	1	6
2020-09-07	Réunion	107	2222	2	8
2020-09-08	Réunion	55	2277	0	8
2020-09-09	Réunion	69	2346	0	8
2020-09-10	Réunion	70	2416	1	9
2020-09-11	Réunion	94	2510	0	9
2020-09-12	Réunion	113	2623	0	9
2020-09-13	Réunion	100	2723	1	10
2020-09-14	Réunion	82	2805	0	10
2020-09-15	Réunion	67	2872	0	10
2020-09-16	Réunion	30	2902	0	10
2020-09-17	Réunion	100	3002	0	10
2020-09-18	Réunion	97	3099	0	10
2020-09-19	Réunion	95	3194	0	10
2020-09-20	Réunion	0	3194	0	10
2020-09-21	Réunion	0	3194	0	10
2020-09-22	Réunion	221	3415	1	11
2020-09-23	Réunion	0	3415	0	11
2020-09-24	Réunion	86	3501	0	11
2020-09-25	Réunion	0	3501	0	11
2020-09-26	Réunion	184	3685	0	11
2020-09-27	Réunion	0	3685	0	11
2020-09-28	Réunion	0	3685	0	11
2020-09-29	Réunion	197	3882	3	14
2020-09-30	Réunion	0	3882	0	14
2020-10-01	Réunion	111	3993	2	16
2020-10-02	Réunion	0	3993	0	16
2020-10-03	Réunion	185	4178	0	16
2020-10-04	Réunion	0	4178	0	16
2020-10-05	Réunion	0	4178	0	16
2020-10-06	Réunion	150	4328	0	16
2020-10-07	Réunion	0	4328	0	16
2020-10-08	Réunion	57	4385	0	16
2020-10-09	Réunion	0	4385	0	16
2020-10-10	Réunion	106	4491	0	16
2020-10-11	Réunion	0	4491	0	16
2020-10-12	Réunion	0	4491	0	16
2020-10-13	Réunion	133	4624	1	17
2020-10-14	Réunion	0	4624	0	17
2020-10-15	Réunion	54	4678	0	17
2020-10-16	Réunion	0	4678	0	17
2020-10-17	Réunion	98	4776	0	17
2020-10-18	Réunion	0	4776	0	17
2020-10-19	Réunion	0	4776	0	17
2020-10-20	Réunion	145	4921	0	17
2020-10-21	Réunion	0	4921	0	17
2020-10-22	Réunion	94	5015	2	19
2020-10-23	Réunion	0	5015	0	19
2020-10-24	Réunion	134	5149	1	20
2020-10-25	Réunion	0	5149	0	20
2020-10-26	Réunion	0	5149	0	20
2020-10-27	Réunion	212	5361	2	22
2020-10-28	Réunion	0	5361	0	22
2020-10-29	Réunion	111	5472	0	22
2020-10-30	Réunion	0	5472	0	22
2020-10-31	Réunion	187	5659	0	22
2020-11-01	Réunion	0	5659	0	22
2020-11-02	Réunion	0	5659	0	22
2020-11-03	Réunion	239	5898	4	26
2020-11-04	Réunion	0	5898	0	26
2020-11-05	Réunion	139	6037	0	26
2020-11-06	Réunion	0	6037	0	26
2020-11-07	Réunion	227	6264	1	27
2020-11-08	Réunion	0	6264	0	27
2020-11-09	Réunion	0	6264	0	27
2020-11-10	Réunion	308	6572	1	28
2020-11-11	Réunion	0	6572	0	28
2020-11-12	Réunion	163	6735	0	28
2020-11-13	Réunion	0	6735	0	28
2020-11-14	Réunion	146	6881	1	29
2020-11-15	Réunion	0	6881	0	29
2020-11-16	Réunion	0	6881	0	29
2020-11-17	Réunion	280	7161	2	31
2020-11-18	Réunion	0	7161	0	31
2020-11-19	Réunion	137	7298	3	34
2020-11-20	Réunion	0	7298	0	34
2020-11-21	Réunion	203	7501	1	35
2020-11-22	Réunion	0	7501	0	35
2020-11-23	Réunion	0	7501	0	35
2020-11-24	Réunion	188	7689	0	35
2020-11-25	Réunion	0	7689	0	35
2020-11-26	Réunion	147	7836	4	39
2020-11-27	Réunion	0	7836	0	39
2020-11-28	Réunion	104	7940	1	40
2020-11-29	Réunion	0	7940	0	40
2020-11-30	Réunion	114	8054	0	40
2020-12-01	Réunion	0	8054	0	40
2020-12-02	Réunion	48	8102	0	40
2020-12-03	Réunion	0	8102	0	40
2020-12-04	Réunion	0	8102	0	40
2020-12-05	Réunion	98	8200	1	41
2020-12-06	Réunion	0	8200	0	41
2020-12-07	Réunion	0	8200	0	41
2020-12-08	Réunion	94	8294	0	41
2020-12-09	Réunion	0	8294	0	41
2020-12-10	Réunion	51	8345	0	41
2020-12-11	Réunion	0	8345	0	41
2020-12-12	Réunion	0	8345	0	41
2020-12-13	Réunion	0	8345	0	41
2020-12-14	Réunion	0	8345	0	41
2020-12-15	Réunion	189	8534	1	42
2020-12-16	Réunion	0	8534	0	42
2020-12-17	Réunion	54	8588	0	42
2020-12-18	Réunion	0	8588	0	42
2020-12-19	Réunion	116	8704	0	42
2020-12-20	Réunion	0	8704	0	42
2020-12-21	Réunion	0	8704	0	42
2020-12-22	Réunion	97	8801	0	42
2020-12-23	Réunion	0	8801	0	42
2020-12-24	Réunion	45	8846	0	42
2020-12-25	Réunion	0	8846	0	42
2020-12-26	Réunion	63	8909	0	42
2020-12-27	Réunion	0	8909	0	42
2020-12-28	Réunion	0	8909	0	42
2020-12-29	Réunion	27	8936	0	42
2020-12-30	Réunion	36	8972	0	42
2020-12-31	Réunion	0	8972	0	42
2021-01-01	Réunion	65	9037	0	42
2021-01-02	Réunion	0	9037	0	42
2021-01-03	Réunion	0	9037	0	42
2021-01-04	Réunion	0	9037	0	42
2021-01-05	Réunion	81	9118	0	42
2021-01-06	Réunion	0	9118	0	42
2021-01-07	Réunion	55	9173	0	42
2021-01-08	Réunion	0	9173	0	42
2021-01-09	Réunion	74	9247	0	42
2021-01-10	Réunion	0	9247	0	42
2021-01-11	Réunion	112	9359	0	42
2021-01-12	Réunion	0	9359	0	42
2021-01-13	Réunion	0	9359	0	42
2021-01-14	Réunion	47	9406	0	42
2021-01-15	Réunion	0	9406	0	42
2021-01-16	Réunion	37	9443	3	45
2021-01-17	Réunion	0	9443	0	45
2021-01-18	Réunion	0	9443	0	45
2021-01-19	Réunion	109	9552	0	45
2021-01-20	Réunion	0	9552	0	45
2021-01-21	Réunion	32	9584	0	45
2021-01-22	Réunion	0	9584	0	45
2021-01-23	Réunion	117	9701	0	45
2021-01-24	Réunion	0	9701	0	45
2021-01-25	Réunion	0	9701	0	45
2021-01-26	Réunion	142	9843	0	45
2021-01-27	Réunion	0	9843	0	45
2021-01-28	Réunion	61	9904	0	45
2021-01-29	Réunion	0	9904	0	45
2021-01-30	Réunion	92	9996	1	46
2021-01-31	Réunion	0	9996	0	46
2021-02-01	Réunion	0	9996	0	46
2021-02-02	Réunion	198	10194	0	46
2021-02-03	Réunion	0	10194	0	46
2021-02-04	Réunion	136	10330	1	47
2021-02-05	Réunion	0	10330	0	47
2021-02-06	Réunion	157	10487	0	47
2021-02-07	Réunion	0	10487	0	47
2021-02-08	Réunion	0	10487	0	47
2021-02-09	Réunion	0	10487	0	47
2021-02-10	Réunion	0	10487	0	47
2021-02-11	Réunion	420	10907	0	47
2021-02-12	Réunion	0	10907	0	47
2021-02-13	Réunion	0	10907	0	47
2021-02-14	Réunion	0	10907	0	47
2021-02-15	Réunion	0	10907	0	47
2021-02-16	Réunion	0	10907	0	47
2021-02-17	Réunion	0	10907	0	47
2021-02-18	Réunion	655	11562	1	48
2021-02-19	Réunion	0	11562	0	48
2021-02-20	Réunion	0	11562	0	48
2021-02-21	Réunion	0	11562	0	48
2021-02-22	Réunion	0	11562	0	48
2021-02-23	Réunion	0	11562	0	48
2021-02-24	Réunion	0	11562	0	48
2021-02-25	Réunion	854	12416	4	52
2021-02-26	Réunion	0	12416	0	52
2021-02-27	Réunion	0	12416	0	52
2021-02-28	Réunion	0	12416	0	52
2021-03-01	Réunion	0	12416	0	52
2021-03-02	Réunion	0	12416	0	52
2021-03-03	Réunion	709	13125	7	59
2021-03-04	Réunion	0	13125	0	59
2021-03-05	Réunion	0	13125	0	59
2021-03-06	Réunion	0	13125	0	59
2021-03-07	Réunion	0	13125	0	59
2021-03-08	Réunion	0	13125	0	59
2021-03-09	Réunion	0	13125	0	59
2021-03-10	Réunion	676	13801	12	71
2021-03-11	Réunion	0	13801	0	71
2021-03-12	Réunion	0	13801	0	71
2021-03-13	Réunion	0	13801	0	71
2021-03-14	Réunion	0	13801	0	71
2021-03-15	Réunion	0	13801	0	71
2021-03-16	Réunion	0	13801	0	71
2021-03-17	Réunion	830	14631	16	87
2021-03-18	Réunion	0	14631	0	87
2021-03-19	Réunion	0	14631	0	87
2021-03-20	Réunion	0	14631	0	87
2021-03-21	Réunion	0	14631	0	87
2021-03-22	Réunion	0	14631	0	87
2021-03-23	Réunion	0	14631	0	87
2021-03-24	Réunion	930	15561	15	102
2021-03-25	Réunion	0	15561	0	102
2021-03-26	Réunion	0	15561	0	102
2021-03-27	Réunion	0	15561	0	102
2021-03-28	Réunion	0	15561	0	102
2021-03-29	Réunion	0	15561	0	102
2021-03-30	Réunion	0	15561	0	102
2021-03-31	Réunion	1025	16586	13	115
2021-04-01	Réunion	0	16586	0	115
2021-04-02	Réunion	0	16586	0	115
2021-04-03	Réunion	0	16586	0	115
2021-04-04	Réunion	0	16586	0	115
2021-04-05	Réunion	0	16586	0	115
2021-04-06	Réunion	0	16586	0	115
2021-04-07	Réunion	922	17508	8	123
2021-04-08	Réunion	0	17508	0	123
2021-04-09	Réunion	0	17508	0	123
2021-04-10	Réunion	0	17508	0	123
2021-04-11	Réunion	0	17508	0	123
2021-04-12	Réunion	0	17508	0	123
2021-04-13	Réunion	917	18425	12	135
2021-04-14	Réunion	0	18425	0	135
2021-04-15	Réunion	0	18425	0	135
2021-04-16	Réunion	0	18425	0	135
2021-04-17	Réunion	0	18425	0	135
2021-04-18	Réunion	0	18425	0	135
2021-04-19	Réunion	0	18425	0	135
2021-04-20	Réunion	0	18425	0	135
2021-04-21	Réunion	918	19343	6	141
2021-04-22	Réunion	0	19343	0	141
2021-04-23	Réunion	0	19343	0	141
2021-04-24	Réunion	0	19343	0	141
2021-04-25	Réunion	0	19343	0	141
2021-04-26	Réunion	0	19343	0	141
2021-04-27	Réunion	1038	20381	7	148
2021-04-28	Réunion	0	20381	0	148
2021-04-29	Réunion	0	20381	0	148
2021-04-30	Réunion	0	20381	0	148
2021-05-01	Réunion	0	20381	0	148
2021-05-02	Réunion	0	20381	0	148
2021-05-03	Réunion	0	20381	0	148
2021-05-04	Réunion	0	20381	0	148
2021-05-05	Réunion	1070	21451	2	150
2021-05-06	Réunion	0	21451	0	150
2021-05-07	Réunion	0	21451	0	150
2021-05-08	Réunion	0	21451	0	150
2021-05-09	Réunion	0	21451	0	150
2021-05-10	Réunion	0	21451	0	150
2021-05-11	Réunion	0	21451	0	150
2021-05-12	Réunion	1193	22644	19	169
2021-05-13	Réunion	0	22644	0	169
2021-05-14	Réunion	0	22644	0	169
2021-05-15	Réunion	0	22644	0	169
2021-05-16	Réunion	0	22644	0	169
2021-05-17	Réunion	0	22644	0	169
2021-05-18	Réunion	0	22644	0	169
2021-05-19	Réunion	922	23566	7	176
2021-05-20	Réunion	0	23566	0	176
2021-05-21	Réunion	0	23566	0	176
2021-05-22	Réunion	0	23566	0	176
2021-05-23	Réunion	0	23566	0	176
2021-05-24	Réunion	0	23566	0	176
2021-05-25	Réunion	0	23566	0	176
2021-05-26	Réunion	1335	24901	13	189
2021-05-27	Réunion	0	24901	0	189
2021-05-28	Réunion	0	24901	0	189
2021-05-29	Réunion	0	24901	0	189
2021-05-30	Réunion	0	24901	0	189
2021-05-31	Réunion	0	24901	0	189
2021-06-01	Réunion	0	24901	0	189
2021-06-02	Réunion	1174	26075	14	203
2021-06-03	Réunion	0	26075	0	203
2021-06-04	Réunion	0	26075	0	203
2021-06-05	Réunion	0	26075	0	203
2021-06-06	Réunion	0	26075	0	203
2021-06-07	Réunion	0	26075	0	203
2021-06-08	Réunion	0	26075	0	203
2021-06-09	Réunion	1160	27235	9	212
2021-06-10	Réunion	0	27235	0	212
2021-06-11	Réunion	0	27235	0	212
2021-06-12	Réunion	0	27235	0	212
2021-06-13	Réunion	0	27235	0	212
2021-06-14	Réunion	0	27235	0	212
2021-06-15	Réunion	0	27235	0	212
2021-06-16	Réunion	1206	28441	8	220
2021-06-17	Réunion	0	28441	0	220
2021-06-18	Réunion	0	28441	0	220
2021-06-19	Réunion	0	28441	0	220
2021-06-20	Réunion	0	28441	0	220
2021-06-21	Réunion	0	28441	0	220
2021-06-22	Réunion	0	28441	0	220
2021-06-23	Réunion	1061	29502	6	226
2021-06-24	Réunion	0	29502	0	226
2021-06-25	Réunion	0	29502	0	226
2021-06-26	Réunion	0	29502	0	226
2021-06-27	Réunion	0	29502	0	226
2021-06-28	Réunion	0	29502	0	226
2021-06-29	Réunion	1081	30583	11	237
2021-06-30	Réunion	0	30583	0	237
2021-07-01	Réunion	0	30583	0	237
2021-07-02	Réunion	0	30583	0	237
2021-07-03	Réunion	0	30583	0	237
2021-07-04	Réunion	0	30583	0	237
2021-07-05	Réunion	0	30583	0	237
2021-07-06	Réunion	1262	31845	7	244
2021-07-07	Réunion	0	31845	0	244
2021-07-08	Réunion	0	31845	0	244
2021-07-09	Réunion	0	31845	0	244
2021-07-10	Réunion	0	31845	0	244
2021-07-11	Réunion	0	31845	0	244
2021-07-12	Réunion	0	31845	0	244
2021-07-13	Réunion	0	31845	0	244
2021-07-14	Réunion	1450	33295	12	256
2021-07-15	Réunion	0	33295	0	256
2021-07-16	Réunion	0	33295	0	256
2021-07-17	Réunion	0	33295	0	256
2021-07-18	Réunion	0	33295	0	256
2021-07-19	Réunion	0	33295	0	256
2021-07-20	Réunion	0	33295	0	256
2021-07-21	Réunion	1320	34615	10	266
2021-07-22	Réunion	0	34615	0	266
2021-07-23	Réunion	0	34615	0	266
2021-07-24	Réunion	0	34615	0	266
2021-07-25	Réunion	0	34615	0	266
2021-07-26	Réunion	0	34615	0	266
2021-07-27	Réunion	0	34615	0	266
2021-07-28	Réunion	2616	37231	9	275
2021-07-29	Réunion	0	37231	0	275
2021-07-30	Réunion	0	37231	0	275
2021-07-31	Réunion	0	37231	0	275
2021-08-01	Réunion	0	37231	0	275
2021-08-02	Réunion	0	37231	0	275
2021-08-03	Réunion	3014	40245	13	288
2021-08-04	Réunion	0	40245	0	288
2021-08-05	Réunion	0	40245	0	288
2021-08-06	Réunion	0	40245	0	288
2021-08-07	Réunion	0	40245	0	288
2021-08-08	Réunion	0	40245	0	288
2021-08-09	Réunion	0	40245	0	288
2021-08-10	Réunion	0	40245	0	288
2021-08-11	Réunion	3590	43835	10	298
2021-08-12	Réunion	0	43835	0	298
2021-08-13	Réunion	0	43835	0	298
2021-08-14	Réunion	0	43835	0	298
2021-08-15	Réunion	0	43835	0	298
2021-08-16	Réunion	0	43835	0	298
2021-08-17	Réunion	2919	46754	12	310
2021-08-18	Réunion	0	46754	0	310
2021-08-19	Réunion	0	46754	0	310
2021-08-20	Réunion	0	46754	0	310
2021-08-21	Réunion	0	46754	0	310
2021-08-22	Réunion	0	46754	0	310
2021-08-23	Réunion	0	46754	0	310
2021-08-24	Réunion	0	46754	0	310
2021-08-25	Réunion	1929	48683	22	332
2021-08-26	Réunion	0	48683	0	332
2021-08-27	Réunion	0	48683	0	332
2021-08-28	Réunion	0	48683	0	332
2021-08-29	Réunion	0	48683	0	332
2021-08-30	Réunion	0	48683	0	332
2021-08-31	Réunion	0	48683	0	332
2021-09-01	Réunion	1663	50346	10	342
2021-09-02	Réunion	0	50346	0	342
2021-09-03	Réunion	0	50346	0	342
2021-09-04	Réunion	0	50346	0	342
2021-09-05	Réunion	0	50346	0	342
2021-09-06	Réunion	0	50346	0	342
2021-09-07	Réunion	0	50346	0	342
2021-09-08	Réunion	1305	51651	12	354
2021-09-09	Réunion	0	51651	0	354
2021-09-10	Réunion	0	51651	0	354
2021-09-11	Réunion	0	51651	0	354
2021-09-12	Réunion	0	51651	0	354
2021-09-13	Réunion	0	51651	0	354
2021-09-14	Réunion	992	52643	4	358
2021-09-15	Réunion	0	52643	0	358
2021-09-16	Réunion	0	52643	0	358
2021-09-17	Réunion	0	52643	0	358
2021-09-18	Réunion	0	52643	0	358
2021-09-19	Réunion	0	52643	0	358
2021-09-20	Réunion	0	52643	0	358
2021-09-21	Réunion	598	53241	5	363
2021-09-22	Réunion	0	53241	0	363
2021-09-23	Réunion	0	53241	0	363
2021-09-24	Réunion	0	53241	0	363
2021-09-25	Réunion	0	53241	0	363
2021-09-26	Réunion	0	53241	0	363
2021-09-27	Réunion	0	53241	0	363
2021-09-28	Réunion	0	53241	0	363
2021-09-29	Réunion	0	53241	3	366
2021-09-30	Réunion	0	53241	0	366
2021-10-01	Réunion	0	53241	0	366
2021-10-02	Réunion	0	53241	0	366
2021-10-03	Réunion	0	53241	0	366
2021-10-04	Réunion	0	53241	0	366
2021-10-05	Réunion	722	53963	3	369
2021-10-06	Réunion	0	53963	0	369
2021-10-07	Réunion	0	53963	0	369
2021-10-08	Réunion	0	53963	0	369
2021-10-09	Réunion	0	53963	0	369
2021-10-10	Réunion	0	53963	0	369
2021-10-11	Réunion	0	53963	0	369
2021-10-12	Réunion	61	54024	1	370
2021-10-13	Réunion	0	54024	0	370
2021-10-14	Réunion	0	54024	0	370
2021-10-15	Réunion	0	54024	0	370
2021-10-16	Réunion	0	54024	0	370
2021-10-17	Réunion	0	54024	0	370
2021-10-18	Réunion	0	54024	0	370
2021-10-19	Réunion	0	54024	0	370
2021-10-20	Réunion	0	54024	0	370
2021-10-21	Réunion	0	54024	0	370
2021-10-22	Réunion	414	54438	2	372
2021-10-23	Réunion	0	54438	0	372
2021-10-24	Réunion	0	54438	0	372
2021-10-25	Réunion	0	54438	0	372
2021-10-26	Réunion	0	54438	0	372
2021-10-27	Réunion	230	54668	2	374
2021-10-28	Réunion	0	54668	0	374
2021-10-29	Réunion	0	54668	0	374
2021-10-30	Réunion	0	54668	0	374
2021-10-31	Réunion	0	54668	0	374
2021-11-01	Réunion	0	54668	0	374
2021-11-02	Réunion	0	54668	0	374
2021-11-03	Réunion	0	54668	0	374
2021-11-04	Réunion	457	55125	2	376
2021-11-05	Réunion	0	55125	0	376
2021-11-06	Réunion	0	55125	0	376
2021-11-07	Réunion	0	55125	0	376
2021-11-08	Réunion	0	55125	0	376
2021-11-09	Réunion	0	55125	0	376
2021-11-10	Réunion	740	55865	0	376
2021-11-11	Réunion	0	55865	0	376
2021-11-12	Réunion	0	55865	0	376
2021-11-13	Réunion	0	55865	0	376
2021-11-14	Réunion	0	55865	0	376
2021-11-15	Réunion	0	55865	0	376
2021-11-16	Réunion	0	55865	0	376
2021-11-17	Réunion	1308	57173	3	379
2021-11-18	Réunion	0	57173	0	379
2021-11-19	Réunion	0	57173	0	379
2021-11-20	Réunion	0	57173	0	379
2021-11-21	Réunion	0	57173	0	379
2021-11-22	Réunion	0	57173	0	379
2021-11-23	Réunion	0	57173	0	379
2021-11-24	Réunion	1875	59048	2	381
2021-11-25	Réunion	0	59048	0	381
2021-11-26	Réunion	0	59048	0	381
2021-11-27	Réunion	0	59048	0	381
2021-11-28	Réunion	0	59048	0	381
2021-11-29	Réunion	0	59048	0	381
2021-11-30	Réunion	2140	61188	3	384
2021-12-01	Réunion	0	61188	0	384
2021-12-02	Réunion	0	61188	0	384
2021-12-03	Réunion	0	61188	0	384
2021-12-04	Réunion	0	61188	0	384
2021-12-05	Réunion	0	61188	0	384
2021-12-06	Réunion	0	61188	0	384
2021-12-07	Réunion	2675	63863	7	391
2021-12-08	Réunion	0	63863	0	391
2021-12-09	Réunion	0	63863	0	391
2021-12-10	Réunion	0	63863	0	391
2021-12-11	Réunion	0	63863	0	391
2021-12-12	Réunion	0	63863	0	391
2021-12-13	Réunion	0	63863	0	391
2021-12-14	Réunion	3374	67237	2	393
2021-12-15	Réunion	0	67237	0	393
2021-12-16	Réunion	0	67237	0	393
2021-12-17	Réunion	0	67237	0	393
2021-12-18	Réunion	0	67237	0	393
2021-12-19	Réunion	0	67237	0	393
2021-12-20	Réunion	0	67237	0	393
2021-12-21	Réunion	0	67237	0	393
2021-12-22	Réunion	0	67237	0	393
2021-12-23	Réunion	4558	71795	8	401
2021-12-24	Réunion	0	71795	0	401
2021-12-25	Réunion	0	71795	0	401
2021-12-26	Réunion	0	71795	0	401
2021-12-27	Réunion	0	71795	0	401
2021-12-28	Réunion	0	71795	0	401
2021-12-29	Réunion	4807	76602	8	409
2021-12-30	Réunion	0	76602	0	409
2021-12-31	Réunion	0	76602	0	409
2022-01-01	Réunion	0	76602	0	409
2022-01-02	Réunion	0	76602	0	409
2022-01-03	Réunion	0	76602	0	409
2022-01-04	Réunion	0	76602	0	409
2022-01-05	Réunion	9358	85960	10	419
2022-01-06	Réunion	0	85960	0	419
2022-01-07	Réunion	0	85960	0	419
2022-01-08	Réunion	0	85960	0	419
2022-01-09	Réunion	0	85960	0	419
2022-01-10	Réunion	0	85960	0	419
2022-01-11	Réunion	0	85960	0	419
2022-01-12	Réunion	16256	102216	16	435
2022-01-13	Réunion	0	102216	0	435
2022-01-14	Réunion	0	102216	0	435
2022-01-15	Réunion	0	102216	0	435
2022-01-16	Réunion	0	102216	0	435
2022-01-17	Réunion	0	102216	0	435
2022-01-18	Réunion	0	102216	0	435
2022-01-19	Réunion	31401	133617	27	462
2022-01-20	Réunion	0	133617	0	462
2022-01-21	Réunion	0	133617	0	462
2022-01-22	Réunion	0	133617	0	462
2022-01-23	Réunion	0	133617	0	462
2022-01-24	Réunion	0	133617	0	462
2022-01-25	Réunion	46914	180531	38	500
2022-01-26	Réunion	0	180531	0	500
2022-01-27	Réunion	0	180531	0	500
2022-01-28	Réunion	0	180531	0	500
2022-01-29	Réunion	0	180531	0	500
2022-01-30	Réunion	0	180531	0	500
2022-01-31	Réunion	0	180531	0	500
2022-02-01	Réunion	0	180531	0	500
2022-02-02	Réunion	45474	226005	31	531
2022-02-03	Réunion	0	226005	0	531
2022-02-04	Réunion	0	226005	0	531
2022-02-05	Réunion	0	226005	0	531
2022-02-06	Réunion	0	226005	0	531
2022-02-07	Réunion	0	226005	0	531
2022-02-08	Réunion	0	226005	0	531
2022-02-09	Réunion	30782	256787	34	565
2022-02-10	Réunion	0	256787	0	565
2022-02-11	Réunion	0	256787	0	565
2022-02-12	Réunion	0	256787	0	565
2022-02-13	Réunion	0	256787	0	565
2022-02-14	Réunion	0	256787	0	565
2022-02-15	Réunion	0	256787	0	565
2022-02-16	Réunion	21707	278494	38	603
2022-02-17	Réunion	0	278494	0	603
2022-02-18	Réunion	0	278494	0	603
2022-02-19	Réunion	0	278494	0	603
2022-02-20	Réunion	0	278494	0	603
2022-02-21	Réunion	0	278494	0	603
2022-02-22	Réunion	13632	292126	37	640
2022-02-23	Réunion	0	292126	0	640
2022-02-24	Réunion	0	292126	0	640
2022-02-25	Réunion	0	292126	0	640
2022-02-26	Réunion	0	292126	0	640
2022-02-27	Réunion	0	292126	0	640
2022-02-28	Réunion	0	292126	0	640
2022-03-01	Réunion	10036	302162	26	666
2022-03-02	Réunion	0	302162	0	666
2022-03-03	Réunion	0	302162	0	666
2022-03-04	Réunion	0	302162	0	666
2022-03-05	Réunion	0	302162	0	666
2022-03-06	Réunion	0	302162	0	666
2022-03-07	Réunion	0	302162	0	666
2022-03-08	Réunion	8019	310181	14	680
2022-03-09	Réunion	0	310181	0	680
2022-03-10	Réunion	0	310181	0	680
2022-03-11	Réunion	0	310181	0	680
2022-03-12	Réunion	0	310181	0	680
2022-03-13	Réunion	0	310181	0	680
2022-03-14	Réunion	0	310181	0	680
2022-03-15	Réunion	8514	318695	9	689
2022-03-16	Réunion	0	318695	0	689
2022-03-17	Réunion	0	318695	0	689
2022-03-18	Réunion	0	318695	0	689
2022-03-19	Réunion	0	318695	0	689
2022-03-20	Réunion	0	318695	0	689
2022-03-21	Réunion	0	318695	0	689
2022-03-22	Réunion	0	318695	0	689
2022-03-23	Réunion	8494	327189	13	702
2022-03-24	Réunion	0	327189	0	702
2022-03-25	Réunion	0	327189	0	702
2022-03-26	Réunion	0	327189	0	702
2022-03-27	Réunion	0	327189	0	702
2022-03-28	Réunion	0	327189	0	702
2022-03-29	Réunion	9756	336945	7	709
2022-03-30	Réunion	0	336945	0	709
2022-03-31	Réunion	0	336945	0	709
2022-04-01	Réunion	0	336945	0	709
2022-04-02	Réunion	0	336945	0	709
2022-04-03	Réunion	0	336945	0	709
2022-04-04	Réunion	0	336945	0	709
2022-04-05	Réunion	10996	347941	11	720
2022-04-06	Réunion	0	347941	0	720
2022-04-07	Réunion	0	347941	0	720
2022-04-08	Réunion	0	347941	0	720
2022-04-09	Réunion	0	347941	0	720
2022-04-10	Réunion	0	347941	0	720
2022-04-11	Réunion	0	347941	0	720
2022-04-12	Réunion	0	347941	0	720
2022-04-13	Réunion	12504	360445	11	731
2022-04-14	Réunion	0	360445	0	731
2022-04-15	Réunion	0	360445	0	731
2022-04-16	Réunion	0	360445	0	731
2022-04-17	Réunion	0	360445	0	731
2022-04-18	Réunion	0	360445	0	731
2022-04-19	Réunion	0	360445	0	731
2022-04-20	Réunion	0	360445	0	731
2022-04-21	Réunion	0	360445	0	731
2022-04-22	Réunion	13850	374295	11	742
2022-04-23	Réunion	0	374295	0	742
2022-04-24	Réunion	0	374295	0	742
2022-04-25	Réunion	0	374295	0	742
2022-04-26	Réunion	0	374295	0	742
2022-04-27	Réunion	12889	387184	7	749
2022-04-28	Réunion	0	387184	0	749
2022-04-29	Réunion	0	387184	0	749
2022-04-30	Réunion	0	387184	0	749
2022-05-01	Réunion	0	387184	0	749
2022-05-02	Réunion	0	387184	0	749
2022-05-03	Réunion	10931	398115	7	756
2022-05-04	Réunion	0	398115	0	756
2022-05-05	Réunion	0	398115	0	756
2022-05-06	Réunion	0	398115	0	756
2022-05-07	Réunion	0	398115	0	756
2022-05-08	Réunion	0	398115	0	756
2022-05-09	Réunion	0	398115	0	756
2022-05-10	Réunion	7865	405980	6	762
2022-05-11	Réunion	0	405980	0	762
2022-05-12	Réunion	0	405980	0	762
2022-05-13	Réunion	0	405980	0	762
2022-05-14	Réunion	0	405980	0	762
2022-05-15	Réunion	0	405980	0	762
2022-05-16	Réunion	5383	411363	8	770
2022-05-17	Réunion	0	411363	0	770
2022-05-18	Réunion	0	411363	0	770
2022-05-19	Réunion	0	411363	0	770
2022-05-20	Réunion	0	411363	0	770
2022-05-21	Réunion	0	411363	0	770
2022-05-22	Réunion	0	411363	0	770
2022-05-23	Réunion	0	411363	0	770
2022-05-24	Réunion	3252	414615	7	777
2022-05-25	Réunion	0	414615	0	777
2022-05-26	Réunion	0	414615	0	777
2022-05-27	Réunion	0	414615	0	777
2022-05-28	Réunion	0	414615	0	777
2022-05-29	Réunion	0	414615	0	777
2022-05-30	Réunion	0	414615	0	777
2022-05-31	Réunion	0	414615	0	777
2022-06-01	Réunion	2046	416661	7	784
2022-06-02	Réunion	0	416661	0	784
2022-06-03	Réunion	0	416661	0	784
2022-06-04	Réunion	0	416661	0	784
2022-06-05	Réunion	0	416661	0	784
2022-06-06	Réunion	0	416661	0	784
2022-06-07	Réunion	0	416661	0	784
2022-06-08	Réunion	1924	418585	12	796
2022-06-09	Réunion	0	418585	0	796
2022-06-10	Réunion	0	418585	0	796
2022-06-11	Réunion	0	418585	0	796
2022-06-12	Réunion	0	418585	0	796
2022-06-13	Réunion	1383	419968	3	799
2022-06-14	Réunion	0	419968	0	799
2022-06-15	Réunion	0	419968	0	799
2022-06-16	Réunion	0	419968	0	799
2022-06-17	Réunion	0	419968	0	799
2022-06-18	Réunion	0	419968	0	799
2022-06-19	Réunion	0	419968	0	799
2022-06-20	Réunion	0	419968	0	799
2022-06-21	Réunion	1301	421269	8	807
2022-06-22	Réunion	0	421269	0	807
2022-06-23	Réunion	0	421269	0	807
2022-06-24	Réunion	0	421269	0	807
2022-06-25	Réunion	0	421269	0	807
2022-06-26	Réunion	0	421269	0	807
2022-06-27	Réunion	0	421269	0	807
2022-06-28	Réunion	1500	422769	5	812
2022-06-29	Réunion	0	422769	0	812
2022-06-30	Réunion	0	422769	0	812
2022-07-01	Réunion	0	422769	0	812
2022-07-02	Réunion	0	422769	0	812
2022-07-03	Réunion	0	422769	0	812
2022-07-04	Réunion	0	422769	0	812
2022-07-05	Réunion	0	422769	0	812
2022-07-06	Réunion	0	422769	0	812
2022-07-07	Réunion	2869	425638	7	819
2022-07-08	Réunion	0	425638	0	819
2022-07-09	Réunion	0	425638	0	819
2022-07-10	Réunion	0	425638	0	819
2022-07-11	Réunion	0	425638	0	819
2022-07-12	Réunion	0	425638	0	819
2022-07-13	Réunion	0	425638	0	819
2022-07-14	Réunion	0	425638	0	819
2022-07-15	Réunion	3599	429237	6	825
2022-07-16	Réunion	0	429237	0	825
2022-07-17	Réunion	0	429237	0	825
2022-07-18	Réunion	0	429237	0	825
2022-07-19	Réunion	0	429237	0	825
2022-07-20	Réunion	0	429237	0	825
2022-07-21	Réunion	4235	433472	6	831
2022-07-22	Réunion	0	433472	0	831
2022-07-23	Réunion	0	433472	0	831
2022-07-24	Réunion	0	433472	0	831
2022-07-25	Réunion	0	433472	0	831
2022-07-26	Réunion	0	433472	0	831
2022-07-27	Réunion	5687	439159	7	838
2022-07-28	Réunion	0	439159	0	838
2022-07-29	Réunion	0	439159	0	838
2022-07-30	Réunion	0	439159	0	838
2022-07-31	Réunion	0	439159	0	838
2022-08-01	Réunion	0	439159	0	838
2022-08-02	Réunion	0	439159	0	838
2022-08-03	Réunion	0	439159	0	838
2022-08-04	Réunion	5823	444982	7	845
2022-08-05	Réunion	0	444982	0	845
2022-08-06	Réunion	0	444982	0	845
2022-08-07	Réunion	0	444982	0	845
2022-08-08	Réunion	0	444982	0	845
2022-08-09	Réunion	0	444982	0	845
2022-08-10	Réunion	0	444982	0	845
2022-08-11	Réunion	0	444982	0	845
2022-08-12	Réunion	4590	449572	8	853
2022-08-13	Réunion	0	449572	0	853
2022-08-14	Réunion	0	449572	0	853
2022-08-15	Réunion	0	449572	0	853
2022-08-16	Réunion	0	449572	0	853
2022-08-17	Réunion	0	449572	0	853
2022-08-18	Réunion	5093	454665	2	855
2022-08-19	Réunion	0	454665	0	855
2022-08-20	Réunion	0	454665	0	855
2022-08-21	Réunion	0	454665	0	855
2022-08-22	Réunion	0	454665	0	855
2022-08-23	Réunion	0	454665	0	855
2022-08-24	Réunion	0	454665	0	855
2022-08-25	Réunion	0	454665	0	855
2022-08-26	Réunion	5711	460376	6	861
2022-08-27	Réunion	0	460376	0	861
2022-08-28	Réunion	0	460376	0	861
2022-08-29	Réunion	0	460376	0	861
2022-08-30	Réunion	0	460376	0	861
2022-08-31	Réunion	0	460376	0	861
2022-09-01	Réunion	0	460376	0	861
2022-09-02	Réunion	7014	467390	13	874
2022-09-03	Réunion	0	467390	0	874
2022-09-04	Réunion	0	467390	0	874
2022-09-05	Réunion	0	467390	0	874
2022-09-06	Réunion	0	467390	0	874
2022-09-07	Réunion	0	467390	0	874
2022-09-08	Réunion	4661	472051	5	879
2022-09-09	Réunion	0	472051	0	879
2022-09-10	Réunion	0	472051	0	879
2022-09-11	Réunion	0	472051	0	879
2022-09-12	Réunion	0	472051	0	879
2022-09-13	Réunion	0	472051	0	879
2022-09-14	Réunion	0	472051	0	879
2022-09-15	Réunion	2572	474623	5	884
2022-09-16	Réunion	0	474623	0	884
2022-09-17	Réunion	0	474623	0	884
2022-09-18	Réunion	0	474623	0	884
2022-09-19	Réunion	0	474623	0	884
2022-09-20	Réunion	0	474623	0	884
2022-09-21	Réunion	0	474623	0	884
2022-09-22	Réunion	1325	475948	6	890
2022-09-23	Réunion	0	475948	0	890
2022-09-24	Réunion	0	475948	0	890
2022-09-25	Réunion	0	475948	0	890
2022-09-26	Réunion	0	475948	0	890
2022-09-27	Réunion	0	475948	0	890
2022-09-28	Réunion	0	475948	0	890
2022-09-29	Réunion	623	476571	3	893
2022-09-30	Réunion	0	476571	0	893
2022-10-01	Réunion	0	476571	0	893
2022-10-02	Réunion	0	476571	0	893
2022-10-03	Réunion	0	476571	0	893
2022-10-04	Réunion	0	476571	0	893
2022-10-05	Réunion	0	476571	0	893
2022-10-06	Réunion	0	476571	0	893
2022-10-07	Réunion	356	476927	1	894
2022-10-08	Réunion	0	476927	0	894
2022-10-09	Réunion	0	476927	0	894
2022-10-10	Réunion	0	476927	0	894
2022-10-11	Réunion	0	476927	0	894
2022-10-12	Réunion	0	476927	0	894
2022-10-13	Réunion	0	476927	0	894
2022-10-14	Réunion	336	477263	2	896
2022-10-15	Réunion	0	477263	0	896
2022-10-16	Réunion	0	477263	0	896
2022-10-17	Réunion	0	477263	0	896
2022-10-18	Réunion	0	477263	0	896
2022-10-19	Réunion	0	477263	0	896
2022-10-20	Réunion	0	477263	0	896
2022-10-21	Réunion	340	477603	2	898
2022-10-22	Réunion	0	477603	0	898
2022-10-23	Réunion	0	477603	0	898
2022-10-24	Réunion	0	477603	0	898
2022-10-25	Réunion	0	477603	0	898
2022-10-26	Réunion	0	477603	0	898
2022-10-27	Réunion	0	477603	0	898
2022-10-28	Réunion	356	477959	1	899
2022-10-29	Réunion	0	477959	0	899
2022-10-30	Réunion	0	477959	0	899
2022-10-31	Réunion	0	477959	0	899
2022-11-01	Réunion	0	477959	0	899
2022-11-02	Réunion	0	477959	0	899
2022-11-03	Réunion	387	478346	0	899
2022-11-04	Réunion	0	478346	0	899
2022-11-05	Réunion	0	478346	0	899
2022-11-06	Réunion	0	478346	0	899
2022-11-07	Réunion	0	478346	0	899
2022-11-08	Réunion	0	478346	0	899
2022-11-09	Réunion	0	478346	0	899
2022-11-10	Réunion	509	478855	0	899
2022-11-11	Réunion	0	478855	0	899
2022-11-12	Réunion	0	478855	0	899
2022-11-13	Réunion	0	478855	0	899
2022-11-14	Réunion	0	478855	0	899
2022-11-15	Réunion	0	478855	0	899
2022-11-16	Réunion	0	478855	0	899
2022-11-17	Réunion	0	478855	0	899
2022-11-18	Réunion	575	479430	3	902
2022-11-19	Réunion	0	479430	0	902
2022-11-20	Réunion	0	479430	0	902
2022-11-21	Réunion	0	479430	0	902
2022-11-22	Réunion	0	479430	0	902
2022-11-23	Réunion	0	479430	0	902
2022-11-24	Réunion	0	479430	0	902
2022-11-25	Réunion	893	480323	0	902
2022-11-26	Réunion	0	480323	0	902
2022-11-27	Réunion	0	480323	0	902
2022-11-28	Réunion	0	480323	0	902
2022-11-29	Réunion	0	480323	0	902
2022-11-30	Réunion	0	480323	0	902
2022-12-01	Réunion	0	480323	0	902
2022-12-02	Réunion	1217	481540	1	903
2022-12-03	Réunion	0	481540	0	903
2022-12-04	Réunion	0	481540	0	903
2022-12-05	Réunion	0	481540	0	903
2022-12-06	Réunion	0	481540	0	903
2022-12-07	Réunion	0	481540	0	903
2022-12-08	Réunion	0	481540	0	903
2022-12-09	Réunion	1366	482906	2	905
2022-12-10	Réunion	0	482906	0	905
2022-12-11	Réunion	0	482906	0	905
2022-12-12	Réunion	0	482906	0	905
2022-12-13	Réunion	0	482906	0	905
2022-12-14	Réunion	0	482906	0	905
2022-12-15	Réunion	1830	484736	0	905
2022-12-16	Réunion	0	484736	0	905
2022-12-17	Réunion	0	484736	0	905
2022-12-18	Réunion	0	484736	0	905
2022-12-19	Réunion	0	484736	0	905
2022-12-20	Réunion	0	484736	0	905
2022-12-21	Réunion	0	484736	0	905
2022-12-22	Réunion	0	484736	0	905
2022-12-23	Réunion	1923	486659	1	906
2022-12-24	Réunion	0	486659	0	906
2022-12-25	Réunion	0	486659	0	906
2022-12-26	Réunion	0	486659	0	906
2022-12-27	Réunion	0	486659	0	906
2022-12-28	Réunion	0	486659	0	906
2022-12-29	Réunion	0	486659	0	906
2022-12-30	Réunion	1849	488508	1	907
2022-12-31	Réunion	0	488508	0	907
2023-01-01	Réunion	0	488508	0	907
2023-01-02	Réunion	0	488508	0	907
2023-01-03	Réunion	0	488508	0	907
2023-01-04	Réunion	0	488508	0	907
2023-01-05	Réunion	0	488508	0	907
2023-01-06	Réunion	2104	490612	4	911
2023-01-07	Réunion	0	490612	0	911
2023-01-08	Réunion	0	490612	0	911
2023-01-09	Réunion	0	490612	0	911
2023-01-10	Réunion	0	490612	0	911
2023-01-11	Réunion	0	490612	0	911
2023-01-12	Réunion	0	490612	0	911
2023-01-13	Réunion	1213	491825	4	915
2023-01-14	Réunion	0	491825	0	915
2023-01-15	Réunion	0	491825	0	915
2023-01-16	Réunion	0	491825	0	915
2023-01-17	Réunion	0	491825	0	915
2023-01-18	Réunion	0	491825	0	915
2023-01-19	Réunion	0	491825	0	915
2023-01-20	Réunion	995	492820	1	916
2023-01-21	Réunion	0	492820	0	916
2023-01-22	Réunion	0	492820	0	916
2023-01-23	Réunion	0	492820	0	916
2023-01-24	Réunion	0	492820	0	916
2023-01-25	Réunion	0	492820	0	916
2023-01-26	Réunion	0	492820	0	916
2023-01-27	Réunion	0	492820	0	916
2023-01-28	Réunion	1082	493902	3	919
2023-01-29	Réunion	0	493902	0	919
2023-01-30	Réunion	0	493902	0	919
2023-01-31	Réunion	0	493902	0	919
2023-02-01	Réunion	0	493902	0	919
2023-02-02	Réunion	0	493902	0	919
2023-02-03	Réunion	693	494595	2	921
2023-02-04	Réunion	0	494595	0	921
2023-02-05	Réunion	0	494595	0	921
2023-02-06	Réunion	0	494595	0	921
2023-02-07	Réunion	0	494595	0	921
2023-02-08	Réunion	0	494595	0	921
2023-02-09	Réunion	0	494595	0	921
2023-02-10	Réunion	0	494595	0	921
2023-02-11	Réunion	0	494595	0	921
2023-02-12	Réunion	0	494595	0	921
2023-02-13	Réunion	0	494595	0	921
2023-02-14	Réunion	0	494595	0	921
2023-02-15	Réunion	0	494595	0	921
2023-02-16	Réunion	0	494595	0	921
2023-02-17	Réunion	0	494595	0	921
2023-02-18	Réunion	0	494595	0	921
2023-02-19	Réunion	0	494595	0	921
2023-02-20	Réunion	0	494595	0	921
2023-02-21	Réunion	0	494595	0	921
2020-01-03	Romania	0	0	0	0
2020-01-04	Romania	0	0	0	0
2020-01-05	Romania	0	0	0	0
2020-01-06	Romania	0	0	0	0
2020-01-07	Romania	0	0	0	0
2020-01-08	Romania	0	0	0	0
2020-01-09	Romania	0	0	0	0
2020-01-10	Romania	0	0	0	0
2020-01-11	Romania	0	0	0	0
2020-01-12	Romania	0	0	0	0
2020-01-13	Romania	0	0	0	0
2020-01-14	Romania	0	0	0	0
2020-01-15	Romania	0	0	0	0
2020-01-16	Romania	0	0	0	0
2020-01-17	Romania	0	0	0	0
2020-01-18	Romania	0	0	0	0
2020-01-19	Romania	0	0	0	0
2020-01-20	Romania	0	0	0	0
2020-01-21	Romania	0	0	0	0
2020-01-22	Romania	0	0	0	0
2020-01-23	Romania	0	0	0	0
2020-01-24	Romania	0	0	0	0
2020-01-25	Romania	0	0	0	0
2020-01-26	Romania	0	0	0	0
2020-01-27	Romania	0	0	0	0
2020-01-28	Romania	0	0	0	0
2020-01-29	Romania	0	0	0	0
2020-01-30	Romania	0	0	0	0
2020-01-31	Romania	0	0	0	0
2020-02-01	Romania	0	0	0	0
2020-02-02	Romania	0	0	0	0
2020-02-03	Romania	0	0	0	0
2020-02-04	Romania	0	0	0	0
2020-02-05	Romania	0	0	0	0
2020-02-06	Romania	0	0	0	0
2020-02-07	Romania	0	0	0	0
2020-02-08	Romania	0	0	0	0
2020-02-09	Romania	0	0	0	0
2020-02-10	Romania	0	0	0	0
2020-02-11	Romania	0	0	0	0
2020-02-12	Romania	0	0	0	0
2020-02-13	Romania	0	0	0	0
2020-02-14	Romania	0	0	0	0
2020-02-15	Romania	0	0	0	0
2020-02-16	Romania	0	0	0	0
2020-02-17	Romania	0	0	0	0
2020-02-18	Romania	0	0	0	0
2020-02-19	Romania	0	0	0	0
2020-02-20	Romania	0	0	0	0
2020-02-21	Romania	0	0	0	0
2020-02-22	Romania	0	0	0	0
2020-02-23	Romania	0	0	0	0
2020-02-24	Romania	0	0	0	0
2020-02-25	Romania	0	0	0	0
2020-02-26	Romania	1	1	0	0
2020-02-27	Romania	0	1	0	0
2020-02-28	Romania	2	3	0	0
2020-02-29	Romania	1	4	0	0
2020-03-01	Romania	0	4	0	0
2020-03-02	Romania	0	4	0	0
2020-03-03	Romania	0	4	0	0
2020-03-04	Romania	2	6	0	0
2020-03-05	Romania	0	6	0	0
2020-03-06	Romania	1	7	0	0
2020-03-07	Romania	6	13	0	0
2020-03-08	Romania	2	15	0	0
2020-03-09	Romania	2	17	0	0
2020-03-10	Romania	8	25	0	0
2020-03-11	Romania	20	45	0	0
2020-03-12	Romania	19	64	0	0
2020-03-13	Romania	25	89	0	0
2020-03-14	Romania	24	113	0	0
2020-03-15	Romania	26	139	0	0
2020-03-16	Romania	23	162	0	0
2020-03-17	Romania	33	195	0	0
2020-03-18	Romania	22	217	0	0
2020-03-19	Romania	43	260	0	0
2020-03-20	Romania	17	277	0	0
2020-03-21	Romania	31	308	0	0
2020-03-22	Romania	59	367	0	0
2020-03-23	Romania	66	433	2	2
2020-03-24	Romania	143	576	2	4
2020-03-25	Romania	186	762	4	8
2020-03-26	Romania	144	906	9	17
2020-03-27	Romania	123	1029	6	23
2020-03-28	Romania	263	1292	3	26
2020-03-29	Romania	160	1452	11	37
2020-03-30	Romania	308	1760	6	43
2020-03-31	Romania	192	1952	22	65
2020-04-01	Romania	293	2245	17	82
2020-04-02	Romania	215	2460	10	92
2020-04-03	Romania	278	2738	23	115
2020-04-04	Romania	445	3183	18	133
2020-04-05	Romania	430	3613	13	146
2020-04-06	Romania	251	3864	5	151
2020-04-07	Romania	193	4057	25	176
2020-04-08	Romania	360	4417	21	197
2020-04-09	Romania	344	4761	23	220
2020-04-10	Romania	441	5202	28	248
2020-04-11	Romania	265	5467	22	270
2020-04-12	Romania	523	5990	21	291
2020-04-13	Romania	310	6300	23	314
2020-04-14	Romania	333	6633	17	331
2020-04-15	Romania	246	6879	20	351
2020-04-16	Romania	337	7216	21	372
2020-04-17	Romania	491	7707	20	392
2020-04-18	Romania	360	8067	19	411
2020-04-19	Romania	351	8418	10	421
2020-04-20	Romania	328	8746	30	451
2020-04-21	Romania	190	8936	27	478
2020-04-22	Romania	306	9242	20	498
2020-04-23	Romania	468	9710	26	524
2020-04-24	Romania	386	10096	21	545
2020-04-25	Romania	321	10417	22	567
2020-04-26	Romania	218	10635	34	601
2020-04-27	Romania	401	11036	18	619
2020-04-28	Romania	303	11339	27	646
2020-04-29	Romania	277	11616	17	663
2020-04-30	Romania	362	11978	30	693
2020-05-01	Romania	262	12240	24	717
2020-05-02	Romania	327	12567	27	744
2020-05-03	Romania	165	12732	27	771
2020-05-04	Romania	431	13163	19	790
2020-05-05	Romania	349	13512	28	818
2020-05-06	Romania	325	13837	23	841
2020-05-07	Romania	270	14107	23	864
2020-05-08	Romania	392	14499	24	888
2020-05-09	Romania	312	14811	35	923
2020-05-10	Romania	320	15131	16	939
2020-05-11	Romania	231	15362	22	961
2020-05-12	Romania	226	15588	21	982
2020-05-13	Romania	190	15778	20	1002
2020-05-14	Romania	224	16002	34	1036
2020-05-15	Romania	245	16247	17	1053
2020-05-16	Romania	190	16437	17	1070
2020-05-17	Romania	267	16704	24	1094
2020-05-18	Romania	167	16871	13	1107
2020-05-19	Romania	165	17036	13	1120
2020-05-20	Romania	155	17191	17	1137
2020-05-21	Romania	196	17387	10	1147
2020-05-22	Romania	198	17585	9	1156
2020-05-23	Romania	127	17712	10	1166
2020-05-24	Romania	145	17857	10	1176
2020-05-25	Romania	213	18070	9	1185
2020-05-26	Romania	213	18283	17	1202
2020-05-27	Romania	146	18429	14	1216
2020-05-28	Romania	165	18594	7	1223
2020-05-29	Romania	197	18791	12	1235
2020-05-30	Romania	191	18982	13	1248
2020-05-31	Romania	151	19133	11	1259
2020-06-01	Romania	124	19257	7	1266
2020-06-02	Romania	141	19398	10	1276
2020-06-03	Romania	119	19517	12	1288
2020-06-04	Romania	152	19669	8	1296
2020-06-05	Romania	238	19907	9	1305
2020-06-06	Romania	196	20103	11	1316
2020-06-07	Romania	187	20290	2	1318
2020-06-08	Romania	189	20479	15	1333
2020-06-09	Romania	125	20604	6	1339
2020-06-10	Romania	145	20749	15	1354
2020-06-11	Romania	196	20945	6	1360
2020-06-12	Romania	237	21182	9	1369
2020-06-13	Romania	222	21404	11	1380
2020-06-14	Romania	275	21679	14	1394
2020-06-15	Romania	320	21999	16	1410
2020-06-16	Romania	166	22165	17	1427
2020-06-17	Romania	250	22415	10	1437
2020-06-18	Romania	345	22760	14	1451
2020-06-19	Romania	320	23080	22	1473
2020-06-20	Romania	320	23400	11	1484
2020-06-21	Romania	330	23730	16	1500
2020-06-22	Romania	315	24045	12	1512
2020-06-23	Romania	246	24291	11	1523
2020-06-24	Romania	214	24505	16	1539
2020-06-25	Romania	321	24826	16	1555
2020-06-26	Romania	460	25286	10	1565
2020-06-27	Romania	411	25697	14	1579
2020-06-28	Romania	325	26022	10	1589
2020-06-29	Romania	291	26313	23	1612
2020-06-30	Romania	269	26582	22	1634
2020-07-01	Romania	388	26970	17	1651
2020-07-02	Romania	326	27296	16	1667
2020-07-03	Romania	450	27746	20	1687
2020-07-04	Romania	420	28166	21	1708
2020-07-05	Romania	416	28582	23	1731
2020-07-06	Romania	391	28973	19	1750
2020-07-07	Romania	250	29223	18	1768
2020-07-08	Romania	397	29620	31	1799
2020-07-09	Romania	555	30175	18	1817
2020-07-10	Romania	614	30789	17	1834
2020-07-11	Romania	592	31381	13	1847
2020-07-12	Romania	698	32079	24	1871
2020-07-13	Romania	456	32535	13	1884
2020-07-14	Romania	413	32948	17	1901
2020-07-15	Romania	637	33585	30	1931
2020-07-16	Romania	641	34226	21	1952
2020-07-17	Romania	777	35003	19	1971
2020-07-18	Romania	799	35802	17	1988
2020-07-19	Romania	889	36691	21	2009
2020-07-20	Romania	767	37458	17	2026
2020-07-21	Romania	681	38139	12	2038
2020-07-22	Romania	994	39133	36	2074
2020-07-23	Romania	1030	40163	27	2101
2020-07-24	Romania	1112	41275	25	2126
2020-07-25	Romania	1119	42394	24	2150
2020-07-26	Romania	1284	43678	15	2165
2020-07-27	Romania	1120	44798	22	2187
2020-07-28	Romania	1104	45902	19	2206
2020-07-29	Romania	1151	47053	33	2239
2020-07-30	Romania	1182	48235	30	2269
2020-07-31	Romania	1356	49591	35	2304
2020-08-01	Romania	1295	50886	39	2343
2020-08-02	Romania	1225	52111	36	2379
2020-08-03	Romania	1075	53186	34	2413
2020-08-04	Romania	823	54009	19	2432
2020-08-05	Romania	1232	55241	48	2480
2020-08-06	Romania	1309	56550	41	2521
2020-08-07	Romania	1345	57895	45	2566
2020-08-08	Romania	1378	59273	50	2616
2020-08-09	Romania	1350	60623	43	2659
2020-08-10	Romania	1145	61768	41	2700
2020-08-11	Romania	779	62547	29	2729
2020-08-12	Romania	1215	63762	35	2764
2020-08-13	Romania	1415	65177	43	2807
2020-08-14	Romania	1454	66631	53	2860
2020-08-15	Romania	1415	68046	44	2904
2020-08-16	Romania	1328	69374	50	2954
2020-08-17	Romania	1087	70461	37	2991
2020-08-18	Romania	733	71194	38	3029
2020-08-19	Romania	1014	72208	45	3074
2020-08-20	Romania	1409	73617	32	3106
2020-08-21	Romania	1346	74963	48	3154
2020-08-22	Romania	1392	76355	42	3196
2020-08-23	Romania	1189	77544	37	3233
2020-08-24	Romania	961	78505	39	3272
2020-08-25	Romania	825	79330	37	3309
2020-08-26	Romania	1060	80390	58	3367
2020-08-27	Romania	1256	81646	54	3421
2020-08-28	Romania	1504	83150	38	3459
2020-08-29	Romania	1318	84468	48	3507
2020-08-30	Romania	1365	85833	32	3539
2020-08-31	Romania	952	86785	39	3578
2020-09-01	Romania	755	87540	43	3621
2020-09-02	Romania	1053	88593	60	3681
2020-09-03	Romania	1298	89891	40	3721
2020-09-04	Romania	1365	91256	44	3765
2020-09-05	Romania	1339	92595	47	3812
2020-09-06	Romania	1269	93864	38	3850
2020-09-07	Romania	1150	95014	43	3893
2020-09-08	Romania	883	95897	33	3926
2020-09-09	Romania	1136	97033	41	3967
2020-09-10	Romania	1271	98304	51	4018
2020-09-11	Romania	1380	99684	47	4065
2020-09-12	Romania	1391	101075	35	4100
2020-09-13	Romania	1311	102386	27	4127
2020-09-14	Romania	1109	103495	36	4163
2020-09-15	Romania	692	104187	22	4185
2020-09-16	Romania	1111	105298	51	4236
2020-09-17	Romania	1713	107011	49	4285
2020-09-18	Romania	1679	108690	27	4312
2020-09-19	Romania	1527	110217	48	4360
2020-09-20	Romania	1333	111550	42	4402
2020-09-21	Romania	1231	112781	33	4435
2020-09-22	Romania	808	113589	23	4458
2020-09-23	Romania	1059	114648	45	4503
2020-09-24	Romania	1767	116415	47	4550
2020-09-25	Romania	1639	118054	41	4591
2020-09-26	Romania	1629	119683	42	4633
2020-09-27	Romania	1552	121235	54	4687
2020-09-28	Romania	1438	122673	31	4718
2020-09-29	Romania	1271	123944	30	4748
2020-09-30	Romania	1470	125414	44	4792
2020-10-01	Romania	2158	127572	33	4825
2020-10-02	Romania	2086	129658	37	4862
2020-10-03	Romania	2343	132001	53	4915
2020-10-04	Romania	2064	134065	32	4947
2020-10-05	Romania	1835	135900	56	5003
2020-10-06	Romania	1591	137491	45	5048
2020-10-07	Romania	2121	139612	73	5121
2020-10-08	Romania	2958	142570	82	5203
2020-10-09	Romania	3130	145700	44	5247
2020-10-10	Romania	3186	148886	52	5299
2020-10-11	Romania	3517	152403	59	5358
2020-10-12	Romania	2880	155283	53	5411
2020-10-13	Romania	2069	157352	56	5467
2020-10-14	Romania	3109	160461	68	5535
2020-10-15	Romania	4016	164477	66	5601
2020-10-16	Romania	4013	168490	73	5674
2020-10-17	Romania	4026	172516	75	5749
2020-10-18	Romania	3952	176468	63	5812
2020-10-19	Romania	3920	180388	60	5872
2020-10-20	Romania	2466	182854	59	5931
2020-10-21	Romania	3400	186254	65	5996
2020-10-22	Romania	4848	191102	69	6065
2020-10-23	Romania	4902	196004	98	6163
2020-10-24	Romania	5028	201032	82	6245
2020-10-25	Romania	4761	205793	73	6318
2020-10-26	Romania	3855	209648	73	6391
2020-10-27	Romania	2844	212492	79	6470
2020-10-28	Romania	4724	217216	104	6574
2020-10-29	Romania	5343	222559	107	6681
2020-10-30	Romania	6481	229040	83	6764
2020-10-31	Romania	6546	235586	103	6867
2020-11-01	Romania	5753	241339	101	6968
2020-11-02	Romania	5324	246663	99	7067
2020-11-03	Romania	4041	250704	86	7153
2020-11-04	Romania	7733	258437	120	7273
2020-11-05	Romania	8651	267088	146	7419
2020-11-06	Romania	9714	276802	121	7540
2020-11-07	Romania	10260	287062	123	7663
2020-11-08	Romania	9937	296999	130	7793
2020-11-09	Romania	6752	303751	86	7879
2020-11-10	Romania	3240	306991	130	8009
2020-11-11	Romania	7304	314295	177	8186
2020-11-12	Romania	9799	324094	203	8389
2020-11-13	Romania	10142	334236	121	8510
2020-11-14	Romania	9489	343725	174	8684
2020-11-15	Romania	9460	353185	129	8813
2020-11-16	Romania	7096	360281	113	8926
2020-11-17	Romania	4931	365212	149	9075
2020-11-18	Romania	8262	373474	186	9261
2020-11-19	Romania	10269	383743	168	9429
2020-11-20	Romania	10108	393851	167	9596
2020-11-21	Romania	9272	403123	160	9756
2020-11-22	Romania	9685	412808	160	9916
2020-11-23	Romania	5837	418645	131	10047
2020-11-24	Romania	4207	422852	130	10177
2020-11-25	Romania	7753	430605	196	10373
2020-11-26	Romania	9739	440344	168	10541
2020-11-27	Romania	9005	449349	171	10712
2020-11-28	Romania	8499	457848	172	10884
2020-11-29	Romania	8134	465982	161	11045
2020-11-30	Romania	5554	471536	148	11193
2020-12-01	Romania	3826	475362	138	11331
2020-12-02	Romania	4272	479634	199	11530
2020-12-03	Romania	4916	484550	135	11665
2020-12-04	Romania	7661	492211	211	11876
2020-12-05	Romania	8062	500273	176	12052
2020-12-06	Romania	8072	508345	134	12186
2020-12-07	Romania	5231	513576	134	12320
2020-12-08	Romania	3660	517236	127	12447
2020-12-09	Romania	7439	524675	213	12660
2020-12-10	Romania	7365	532040	161	12821
2020-12-11	Romania	7067	539107	127	12948
2020-12-12	Romania	6460	545567	168	13116
2020-12-13	Romania	6333	551900	148	13264
2020-12-14	Romania	4435	556335	121	13385
2020-12-15	Romania	3252	559587	109	13494
2020-12-16	Romania	6171	565758	204	13698
2020-12-17	Romania	5991	571749	164	13862
2020-12-18	Romania	5697	577446	107	13969
2020-12-19	Romania	5340	582786	188	14157
2020-12-20	Romania	5158	587944	139	14296
2020-12-21	Romania	3350	591294	98	14394
2020-12-22	Romania	2489	593783	87	14481
2020-12-23	Romania	5009	598792	155	14636
2020-12-24	Romania	5459	604251	130	14766
2020-12-25	Romania	4310	608561	146	14912
2020-12-26	Romania	3812	612373	111	15023
2020-12-27	Romania	1387	613760	85	15108
2020-12-28	Romania	2049	615809	122	15230
2020-12-29	Romania	2620	618429	104	15334
2020-12-30	Romania	4637	623066	135	15469
2020-12-31	Romania	4875	627941	127	15596
2021-01-01	Romania	4322	632263	171	15767
2021-01-02	Romania	3938	636201	74	15841
2021-01-03	Romania	1194	637395	78	15919
2021-01-04	Romania	3034	640429	60	15979
2021-01-05	Romania	3130	643559	78	16057
2021-01-06	Romania	4729	648288	121	16178
2021-01-07	Romania	5719	654007	121	16299
2021-01-08	Romania	4951	658958	111	16410
2021-01-09	Romania	4841	663799	96	16506
2021-01-10	Romania	4403	668202	86	16592
2021-01-11	Romania	3082	671284	62	16654
2021-01-12	Romania	1987	673271	71	16725
2021-01-13	Romania	3697	676968	156	16881
2021-01-14	Romania	4424	681392	88	16969
2021-01-15	Romania	3525	684917	66	17035
2021-01-16	Romania	3353	688270	63	17098
2021-01-17	Romania	3218	691488	66	17164
2021-01-18	Romania	2156	693644	57	17221
2021-01-19	Romania	1509	695153	50	17271
2021-01-20	Romania	2745	697898	98	17369
2021-01-21	Romania	3000	700898	116	17485
2021-01-22	Romania	2878	703776	69	17554
2021-01-23	Romania	2699	706475	74	17628
2021-01-24	Romania	2719	709194	94	17722
2021-01-25	Romania	1816	711010	54	17776
2021-01-26	Romania	1551	712561	65	17841
2021-01-27	Romania	2877	715438	97	17938
2021-01-28	Romania	3174	718612	77	18015
2021-01-29	Romania	2901	721513	90	18105
2021-01-30	Romania	2737	724250	91	18196
2021-01-31	Romania	2668	726918	68	18264
2021-02-01	Romania	1825	728743	71	18335
2021-02-02	Romania	1313	730056	67	18402
2021-02-03	Romania	2676	732732	111	18513
2021-02-04	Romania	2752	735484	87	18600
2021-02-05	Romania	2668	738152	75	18675
2021-02-06	Romania	2580	740732	73	18748
2021-02-07	Romania	2611	743343	61	18809
2021-02-08	Romania	1975	745318	72	18881
2021-02-09	Romania	1319	746637	80	18961
2021-02-10	Romania	2797	749434	95	19056
2021-02-11	Romania	3048	752482	79	19135
2021-02-12	Romania	2644	755126	65	19200
2021-02-13	Romania	2550	757676	77	19277
2021-02-14	Romania	2415	760091	48	19325
2021-02-15	Romania	1872	761963	41	19366
2021-02-16	Romania	1331	763294	79	19445
2021-02-17	Romania	2676	765970	81	19526
2021-02-18	Romania	2815	768785	62	19588
2021-02-19	Romania	3058	771843	71	19659
2021-02-20	Romania	2712	774555	79	19738
2021-02-21	Romania	2721	777276	57	19795
2021-02-22	Romania	2419	779695	52	19847
2021-02-23	Romania	1634	781329	47	19894
2021-02-24	Romania	3382	784711	119	20013
2021-02-25	Romania	3337	788048	73	20086
2021-02-26	Romania	3923	791971	81	20167
2021-02-27	Romania	3761	795732	66	20233
2021-02-28	Romania	3432	799164	54	20287
2021-03-01	Romania	2830	801994	63	20350
2021-03-02	Romania	2096	804090	53	20403
2021-03-03	Romania	3950	808040	106	20509
2021-03-04	Romania	4278	812318	77	20586
2021-03-05	Romania	4271	816589	98	20684
2021-03-06	Romania	4342	820931	101	20785
2021-03-07	Romania	4064	824995	69	20854
2021-03-08	Romania	3288	828283	46	20900
2021-03-09	Romania	2280	830563	63	20963
2021-03-10	Romania	4989	835552	93	21056
2021-03-11	Romania	4564	840116	100	21156
2021-03-12	Romania	5236	845352	96	21252
2021-03-13	Romania	5010	850362	108	21360
2021-03-14	Romania	4964	855326	79	21439
2021-03-15	Romania	4383	859709	44	21483
2021-03-16	Romania	2972	862681	82	21565
2021-03-17	Romania	6118	868799	133	21698
2021-03-18	Romania	6186	874985	89	21787
2021-03-19	Romania	6174	881159	90	21877
2021-03-20	Romania	5593	886752	143	22020
2021-03-21	Romania	6096	892848	112	22132
2021-03-22	Romania	4267	897115	76	22208
2021-03-23	Romania	3743	900858	60	22268
2021-03-24	Romania	6149	907007	174	22442
2021-03-25	Romania	6136	913143	137	22579
2021-03-26	Romania	6651	919794	140	22719
2021-03-27	Romania	6516	926310	116	22835
2021-03-28	Romania	5869	932179	162	22997
2021-03-29	Romania	4439	936618	117	23114
2021-03-30	Romania	3825	940443	120	23234
2021-03-31	Romania	6204	946647	175	23409
2021-04-01	Romania	6156	952803	129	23538
2021-04-02	Romania	6115	958918	136	23674
2021-04-03	Romania	5808	964726	145	23819
2021-04-04	Romania	5498	970224	154	23973
2021-04-05	Romania	4151	974375	97	24070
2021-04-06	Romania	3611	977986	120	24190
2021-04-07	Romania	5231	983217	196	24386
2021-04-08	Romania	5407	988624	175	24561
2021-04-09	Romania	4989	993613	172	24733
2021-04-10	Romania	4942	998555	134	24867
2021-04-11	Romania	4310	1002865	139	25006
2021-04-12	Romania	3302	1006167	129	25135
2021-04-13	Romania	2323	1008490	113	25248
2021-04-14	Romania	3883	1012373	193	25441
2021-04-15	Romania	4076	1016449	164	25605
2021-04-16	Romania	3852	1020301	195	25800
2021-04-17	Romania	3264	1023565	137	25937
2021-04-18	Romania	3474	1027039	135	26072
2021-04-19	Romania	2265	1029304	160	26232
2021-04-20	Romania	1768	1031072	149	26381
2021-04-21	Romania	2931	1034003	237	26618
2021-04-22	Romania	3006	1037009	175	26793
2021-04-23	Romania	2989	1039998	150	26943
2021-04-24	Romania	2523	1042521	170	27113
2021-04-25	Romania	2201	1044722	154	27267
2021-04-26	Romania	1542	1046264	127	27394
2021-04-27	Romania	1256	1047520	117	27511
2021-04-28	Romania	2019	1049539	172	27683
2021-04-29	Romania	2240	1051779	150	27833
2021-04-30	Romania	1850	1053629	138	27971
2021-05-01	Romania	1636	1055265	138	28109
2021-05-02	Romania	1307	1056572	85	28194
2021-05-03	Romania	1083	1057655	88	28282
2021-05-04	Romania	682	1058337	98	28380
2021-05-05	Romania	994	1059331	94	28474
2021-05-06	Romania	1564	1060895	142	28616
2021-05-07	Romania	1632	1062527	94	28710
2021-05-08	Romania	1422	1063949	89	28799
2021-05-09	Romania	1305	1065254	104	28903
2021-05-10	Romania	857	1066111	63	28966
2021-05-11	Romania	620	1066731	68	29034
2021-05-12	Romania	1156	1067887	101	29135
2021-05-13	Romania	930	1068817	98	29233
2021-05-14	Romania	953	1069770	75	29308
2021-05-15	Romania	835	1070605	105	29413
2021-05-16	Romania	729	1071334	72	29485
2021-05-17	Romania	565	1071899	38	29523
2021-05-18	Romania	392	1072291	48	29571
2021-05-19	Romania	681	1072972	91	29662
2021-05-20	Romania	707	1073679	54	29716
2021-05-21	Romania	618	1074297	61	29777
2021-05-22	Romania	484	1074781	49	29826
2021-05-23	Romania	455	1075236	59	29885
2021-05-24	Romania	307	1075543	56	29941
2021-05-25	Romania	230	1075773	36	29977
2021-05-26	Romania	381	1076154	63	30040
2021-05-27	Romania	379	1076533	52	30092
2021-05-28	Romania	307	1076840	39	30131
2021-05-29	Romania	321	1077161	43	30174
2021-05-30	Romania	265	1077426	73	30247
2021-05-31	Romania	158	1077584	29	30276
2021-06-01	Romania	153	1077737	36	30312
2021-06-02	Romania	241	1077978	41	30353
2021-06-03	Romania	164	1078142	62	30415
2021-06-04	Romania	196	1078338	84	30499
2021-06-05	Romania	225	1078563	113	30612
2021-06-06	Romania	179	1078742	113	30725
2021-06-07	Romania	121	1078863	90	30815
2021-06-08	Romania	89	1078952	63	30878
2021-06-09	Romania	202	1079154	277	31155
2021-06-10	Romania	140	1079294	228	31383
2021-06-11	Romania	133	1079427	148	31531
2021-06-12	Romania	103	1079530	150	31681
2021-06-13	Romania	127	1079657	123	31804
2021-06-14	Romania	69	1079726	30	31834
2021-06-15	Romania	50	1079776	27	31861
2021-06-16	Romania	103	1079879	96	31957
2021-06-17	Romania	104	1079983	71	32028
2021-06-18	Romania	87	1080070	87	32115
2021-06-19	Romania	70	1080140	97	32212
2021-06-20	Romania	63	1080203	96	32308
2021-06-21	Romania	53	1080256	18	32326
2021-06-22	Romania	26	1080282	65	32391
2021-06-23	Romania	41	1080323	74	32465
2021-06-24	Romania	66	1080389	161	32626
2021-06-25	Romania	68	1080457	145	32771
2021-06-26	Romania	65	1080522	140	32911
2021-06-27	Romania	62	1080584	266	33177
2021-06-28	Romania	46	1080630	76	33253
2021-06-29	Romania	37	1080667	58	33311
2021-06-30	Romania	73	1080740	294	33605
2021-07-01	Romania	52	1080792	181	33786
2021-07-02	Romania	31	1080823	75	33861
2021-07-03	Romania	37	1080860	37	33898
2021-07-04	Romania	58	1080918	27	33925
2021-07-05	Romania	33	1080951	3	33928
2021-07-06	Romania	28	1080979	45	33973
2021-07-07	Romania	51	1081030	48	34021
2021-07-08	Romania	60	1081090	77	34098
2021-07-09	Romania	30	1081120	70	34168
2021-07-10	Romania	54	1081174	29	34197
2021-07-11	Romania	36	1081210	19	34216
2021-07-12	Romania	26	1081236	1	34217
2021-07-13	Romania	39	1081275	2	34219
2021-07-14	Romania	51	1081326	14	34233
2021-07-15	Romania	79	1081405	9	34242
2021-07-16	Romania	62	1081467	3	34245
2021-07-17	Romania	72	1081539	5	34250
2021-07-18	Romania	49	1081588	2	34252
2021-07-19	Romania	44	1081632	1	34253
2021-07-20	Romania	46	1081678	1	34254
2021-07-21	Romania	95	1081773	4	34258
2021-07-22	Romania	102	1081875	2	34260
2021-07-23	Romania	78	1081953	4	34264
2021-07-24	Romania	104	1082057	2	34266
2021-07-25	Romania	126	1082183	1	34267
2021-07-26	Romania	109	1082292	1	34268
2021-07-27	Romania	84	1082376	2	34270
2021-07-28	Romania	175	1082551	3	34273
2021-07-29	Romania	159	1082710	1	34274
2021-07-30	Romania	170	1082880	1	34275
2021-07-31	Romania	153	1083033	3	34278
2021-08-01	Romania	156	1083189	3	34281
2021-08-02	Romania	152	1083341	5	34286
2021-08-03	Romania	137	1083478	5	34291
2021-08-04	Romania	233	1083711	6	34297
2021-08-05	Romania	271	1083982	1	34298
2021-08-06	Romania	244	1084226	2	34300
2021-08-07	Romania	230	1084456	5	34305
2021-08-08	Romania	255	1084711	8	34313
2021-08-09	Romania	208	1084919	3	34316
2021-08-10	Romania	181	1085100	3	34319
2021-08-11	Romania	312	1085412	4	34323
2021-08-12	Romania	326	1085738	8	34331
2021-08-13	Romania	371	1086109	3	34334
2021-08-14	Romania	383	1086492	3	34337
2021-08-15	Romania	408	1086900	5	34342
2021-08-16	Romania	323	1087223	6	34348
2021-08-17	Romania	286	1087509	5	34353
2021-08-18	Romania	544	1088053	6	34359
2021-08-19	Romania	541	1088594	6	34365
2021-08-20	Romania	595	1089189	14	34379
2021-08-21	Romania	628	1089817	9	34388
2021-08-22	Romania	591	1090408	15	34403
2021-08-23	Romania	517	1090925	9	34412
2021-08-24	Romania	415	1091340	13	34425
2021-08-25	Romania	782	1092122	14	34439
2021-08-26	Romania	849	1092971	14	34453
2021-08-27	Romania	953	1093924	18	34471
2021-08-28	Romania	946	1094870	19	34490
2021-08-29	Romania	1015	1095885	19	34509
2021-08-30	Romania	868	1096753	19	34528
2021-08-31	Romania	699	1097452	11	34539
2021-09-01	Romania	1313	1098765	31	34570
2021-09-02	Romania	1443	1100208	21	34591
2021-09-03	Romania	1470	1101678	26	34617
2021-09-04	Romania	1520	1103198	33	34650
2021-09-05	Romania	1568	1104766	28	34678
2021-09-06	Romania	1242	1106008	11	34689
2021-09-07	Romania	1035	1107043	25	34714
2021-09-08	Romania	2033	1109076	48	34762
2021-09-09	Romania	2079	1111155	30	34792
2021-09-10	Romania	2226	1113381	79	34871
2021-09-11	Romania	2520	1115901	43	34914
2021-09-12	Romania	2648	1118549	47	34961
2021-09-13	Romania	2255	1120804	29	34990
2021-09-14	Romania	1849	1122653	46	35036
2021-09-15	Romania	3929	1126582	96	35132
2021-09-16	Romania	4004	1130586	83	35215
2021-09-17	Romania	4441	1135027	71	35286
2021-09-18	Romania	4478	1139505	73	35359
2021-09-19	Romania	5388	1144893	97	35456
2021-09-20	Romania	3817	1148710	58	35514
2021-09-21	Romania	3342	1152052	78	35592
2021-09-22	Romania	6789	1158841	129	35721
2021-09-23	Romania	7045	1165886	130	35851
2021-09-24	Romania	7095	1172981	113	35964
2021-09-25	Romania	7116	1180097	145	36109
2021-09-26	Romania	7676	1187773	121	36230
2021-09-27	Romania	6333	1194106	111	36341
2021-09-28	Romania	5655	1199761	109	36450
2021-09-29	Romania	11049	1210810	208	36658
2021-09-30	Romania	10826	1221636	207	36865
2021-10-01	Romania	12032	1233668	176	37041
2021-10-02	Romania	10887	1244555	169	37210
2021-10-03	Romania	12590	1257145	184	37394
2021-10-04	Romania	8682	1265827	150	37544
2021-10-05	Romania	8292	1274119	133	37677
2021-10-06	Romania	15037	1289156	252	37929
2021-10-07	Romania	14744	1303900	331	38260
2021-10-08	Romania	14467	1318367	282	38542
2021-10-09	Romania	13854	1332221	385	38927
2021-10-10	Romania	14019	1346240	282	39209
2021-10-11	Romania	10400	1356640	211	39420
2021-10-12	Romania	9148	1365788	209	39629
2021-10-13	Romania	16743	1382531	442	40071
2021-10-14	Romania	15733	1398264	390	40461
2021-10-15	Romania	16383	1414647	304	40765
2021-10-16	Romania	15828	1430475	365	41130
2021-10-17	Romania	15239	1445714	352	41482
2021-10-18	Romania	11546	1457260	299	41781
2021-10-19	Romania	10141	1467401	261	42042
2021-10-20	Romania	18863	1486264	574	42616
2021-10-21	Romania	17158	1503422	423	43039
2021-10-22	Romania	16110	1519532	448	43487
2021-10-23	Romania	15410	1534942	357	43844
2021-10-24	Romania	15261	1550203	446	44290
2021-10-25	Romania	11725	1561928	389	44679
2021-10-26	Romania	9187	1571115	301	44980
2021-10-27	Romania	16765	1587880	523	45503
2021-10-28	Romania	14950	1602830	512	46015
2021-10-29	Romania	13197	1616027	415	46430
2021-10-30	Romania	12474	1628501	481	46911
2021-10-31	Romania	12106	1640607	413	47324
2021-11-01	Romania	7424	1648031	427	47751
2021-11-02	Romania	6993	1655024	322	48073
2021-11-03	Romania	11073	1666097	591	48664
2021-11-04	Romania	10196	1676293	451	49115
2021-11-05	Romania	8971	1685264	489	49604
2021-11-06	Romania	8268	1693532	483	50087
2021-11-07	Romania	8057	1701589	395	50482
2021-11-08	Romania	5293	1706882	273	50755
2021-11-09	Romania	4255	1711137	241	50996
2021-11-10	Romania	7589	1718726	487	51483
2021-11-11	Romania	6291	1725017	405	51888
2021-11-12	Romania	5416	1730433	318	52206
2021-11-13	Romania	4844	1735277	307	52513
2021-11-14	Romania	4006	1739283	323	52836
2021-11-15	Romania	3021	1742304	233	53069
2021-11-16	Romania	2136	1744440	195	53264
2021-11-17	Romania	4128	1748568	397	53661
2021-11-18	Romania	3535	1752103	350	54011
2021-11-19	Romania	3076	1755179	332	54343
2021-11-20	Romania	2889	1758068	281	54624
2021-11-21	Romania	2697	1760765	214	54838
2021-11-22	Romania	1936	1762701	121	54959
2021-11-23	Romania	1550	1764251	154	55113
2021-11-24	Romania	2736	1766987	273	55386
2021-11-25	Romania	2796	1769783	231	55617
2021-11-26	Romania	2104	1771887	212	55829
2021-11-27	Romania	1958	1773845	160	55989
2021-11-28	Romania	1727	1775572	180	56169
2021-11-29	Romania	1377	1776949	106	56275
2021-11-30	Romania	1096	1778045	107	56382
2021-12-01	Romania	1622	1779667	147	56529
2021-12-02	Romania	1141	1780808	89	56618
2021-12-03	Romania	1149	1781957	66	56684
2021-12-04	Romania	1673	1783630	206	56890
2021-12-05	Romania	1490	1785120	131	57021
2021-12-06	Romania	916	1786036	78	57099
2021-12-07	Romania	803	1786839	54	57153
2021-12-08	Romania	1421	1788260	107	57260
2021-12-09	Romania	1279	1789539	100	57360
2021-12-10	Romania	1032	1790571	74	57434
2021-12-11	Romania	931	1791502	97	57531
2021-12-12	Romania	931	1792433	105	57636
2021-12-13	Romania	716	1793149	60	57696
2021-12-14	Romania	494	1793643	45	57741
2021-12-15	Romania	946	1794589	106	57847
2021-12-16	Romania	829	1795418	88	57935
2021-12-17	Romania	812	1796230	84	58019
2021-12-18	Romania	743	1796973	60	58079
2021-12-19	Romania	733	1797706	64	58143
2021-12-20	Romania	499	1798205	53	58196
2021-12-21	Romania	424	1798629	36	58232
2021-12-22	Romania	826	1799455	88	58320
2021-12-23	Romania	851	1800306	62	58382
2021-12-24	Romania	775	1801081	81	58463
2021-12-25	Romania	717	1801798	44	58507
2021-12-26	Romania	598	1802396	29	58536
2021-12-27	Romania	349	1802745	15	58551
2021-12-28	Romania	566	1803311	24	58575
2021-12-29	Romania	1144	1804455	67	58642
2021-12-30	Romania	1271	1805726	35	58677
2021-12-31	Romania	1497	1807223	37	58714
2022-01-01	Romania	1668	1808891	38	58752
2022-01-02	Romania	1451	1810342	27	58779
2022-01-03	Romania	958	1811300	17	58796
2022-01-04	Romania	1756	1813056	18	58814
2022-01-05	Romania	3900	1816956	52	58866
2022-01-06	Romania	4893	1821849	30	58896
2022-01-07	Romania	6018	1827867	44	58940
2022-01-08	Romania	5922	1833789	31	58971
2022-01-09	Romania	6036	1839825	26	58997
2022-01-10	Romania	4712	1844537	14	59011
2022-01-11	Romania	4104	1848641	16	59027
2022-01-12	Romania	8861	1857502	43	59070
2022-01-13	Romania	8600	1866102	44	59114
2022-01-14	Romania	9785	1875887	36	59150
2022-01-15	Romania	9884	1885771	30	59180
2022-01-16	Romania	10062	1895833	32	59212
2022-01-17	Romania	7595	1903428	28	59240
2022-01-18	Romania	8118	1911546	17	59257
2022-01-19	Romania	16760	1928306	70	59327
2022-01-20	Romania	16610	1944916	58	59385
2022-01-21	Romania	19105	1964021	43	59428
2022-01-22	Romania	19649	1983670	49	59477
2022-01-23	Romania	19371	2003041	48	59525
2022-01-24	Romania	14088	2017129	22	59547
2022-01-25	Romania	12082	2029211	41	59588
2022-01-26	Romania	19685	2048896	44	59632
2022-01-27	Romania	34255	2083151	94	59726
2022-01-28	Romania	31683	2114834	71	59797
2022-01-29	Romania	31724	2146558	60	59857
2022-01-30	Romania	30168	2176726	75	59932
2022-01-31	Romania	19668	2196394	52	59984
2022-02-01	Romania	20131	2216525	41	60025
2022-02-02	Romania	40018	2256543	97	60122
2022-02-03	Romania	35802	2292345	120	60242
2022-02-04	Romania	32671	2325016	111	60353
2022-02-05	Romania	31776	2356792	97	60450
2022-02-06	Romania	28921	2385713	110	60560
2022-02-07	Romania	16108	2401821	82	60642
2022-02-08	Romania	16958	2418779	81	60723
2022-02-09	Romania	36269	2455048	193	60916
2022-02-10	Romania	27346	2482394	176	61092
2022-02-11	Romania	26466	2508860	139	61231
2022-02-12	Romania	22737	2531597	132	61363
2022-02-13	Romania	18751	2550348	157	61520
2022-02-14	Romania	11967	2562315	81	61601
2022-02-15	Romania	12069	2574384	75	61676
2022-02-16	Romania	21885	2596269	204	61880
2022-02-17	Romania	17447	2613716	183	62063
2022-02-18	Romania	15374	2629090	125	62188
2022-02-19	Romania	14524	2643614	135	62323
2022-02-20	Romania	12319	2655933	148	62471
2022-02-21	Romania	7687	2663620	68	62539
2022-02-22	Romania	7694	2671314	85	62624
2022-02-23	Romania	14775	2686089	215	62839
2022-02-24	Romania	11477	2697566	119	62958
2022-02-25	Romania	10749	2708315	115	63073
2022-02-26	Romania	8974	2717289	120	63193
2022-02-27	Romania	7191	2724480	101	63294
2022-02-28	Romania	4247	2728727	59	63353
2022-03-01	Romania	4757	2733484	61	63414
2022-03-02	Romania	8461	2741945	164	63578
2022-03-03	Romania	6832	2748777	90	63668
2022-03-04	Romania	5953	2754730	114	63782
2022-03-05	Romania	5602	2760332	67	63849
2022-03-06	Romania	4837	2765169	82	63931
2022-03-07	Romania	3092	2768261	30	63961
2022-03-08	Romania	3188	2771449	32	63993
2022-03-09	Romania	5461	2776910	101	64094
2022-03-10	Romania	4176	2781086	62	64156
2022-03-11	Romania	3565	2784651	70	64226
2022-03-12	Romania	2974	2787625	50	64276
2022-03-13	Romania	2743	2790368	59	64335
2022-03-14	Romania	1626	2791994	26	64361
2022-03-15	Romania	2087	2794081	20	64381
2022-03-16	Romania	4854	2798935	69	64450
2022-03-17	Romania	3913	2802848	68	64518
2022-03-18	Romania	4033	2806881	63	64581
2022-03-19	Romania	3749	2810630	44	64625
2022-03-20	Romania	3168	2813798	44	64669
2022-03-21	Romania	2241	2816039	16	64685
2022-03-22	Romania	2236	2818275	12	64697
2022-03-23	Romania	5140	2823415	52	64749
2022-03-24	Romania	4521	2827936	40	64789
2022-03-25	Romania	4088	2832024	37	64826
2022-03-26	Romania	3725	2835749	41	64867
2022-03-27	Romania	3100	2838849	28	64895
2022-03-28	Romania	1939	2840788	10	64905
2022-03-29	Romania	1951	2842739	8	64913
2022-03-30	Romania	4276	2847015	45	64958
2022-03-31	Romania	3583	2850598	36	64994
2022-04-01	Romania	2972	2853570	21	65015
2022-04-02	Romania	2921	2856491	27	65042
2022-04-03	Romania	2174	2858665	37	65079
2022-04-04	Romania	1429	2860094	11	65090
2022-04-05	Romania	1332	2861426	12	65102
2022-04-06	Romania	3047	2864473	27	65129
2022-04-07	Romania	2320	2866793	18	65147
2022-04-08	Romania	1984	2868777	23	65170
2022-04-09	Romania	1709	2870486	9	65179
2022-04-10	Romania	1451	2871937	19	65198
2022-04-11	Romania	912	2872849	9	65207
2022-04-12	Romania	1026	2873875	3	65210
2022-04-13	Romania	2067	2875942	39	65249
2022-04-14	Romania	1602	2877544	36	65285
2022-04-15	Romania	1477	2879021	12	65297
2022-04-16	Romania	1255	2880276	13	65310
2022-04-17	Romania	1046	2881322	21	65331
2022-04-18	Romania	582	2881904	6	65337
2022-04-19	Romania	686	2882590	3	65340
2022-04-20	Romania	1524	2884114	26	65366
2022-04-21	Romania	1107	2885221	18	65384
2022-04-22	Romania	1063	2886284	19	65403
2022-04-23	Romania	974	2887258	9	65412
2022-04-24	Romania	566	2887824	9	65421
2022-04-25	Romania	494	2888318	6	65427
2022-04-26	Romania	321	2888639	1	65428
2022-04-27	Romania	724	2889363	2	65430
2022-04-28	Romania	1464	2890827	26	65456
2022-04-29	Romania	1146	2891973	15	65471
2022-04-30	Romania	1016	2892989	7	65478
2022-05-01	Romania	887	2893876	8	65486
2022-05-02	Romania	492	2894368	7	65493
2022-05-03	Romania	528	2894896	3	65496
2022-05-04	Romania	1116	2896012	14	65510
2022-05-05	Romania	831	2896843	9	65519
2022-05-06	Romania	685	2897528	21	65540
2022-05-07	Romania	730	2898258	11	65551
2022-05-08	Romania	590	2898848	9	65560
2022-05-09	Romania	330	2899178	2	65562
2022-05-10	Romania	385	2899563	4	65566
2022-05-11	Romania	812	2900375	15	65581
2022-05-12	Romania	705	2901080	8	65589
2022-05-13	Romania	602	2901682	6	65595
2022-05-14	Romania	588	2902270	4	65599
2022-05-15	Romania	520	2902790	7	65606
2022-05-16	Romania	282	2903072	6	65612
2022-05-17	Romania	322	2903394	0	65612
2022-05-18	Romania	681	2904075	13	65625
2022-05-19	Romania	513	2904588	11	65636
2022-05-20	Romania	467	2905055	4	65640
2022-05-21	Romania	484	2905539	4	65644
2022-05-22	Romania	320	2905859	7	65651
2022-05-23	Romania	192	2906051	1	65652
2022-05-24	Romania	234	2906285	2	65654
2022-05-25	Romania	491	2906776	9	65663
2022-05-26	Romania	434	2907210	1	65664
2022-05-27	Romania	381	2907591	5	65669
2022-05-28	Romania	427	2908018	7	65676
2022-05-29	Romania	295	2908313	1	65677
2022-05-30	Romania	203	2908516	1	65678
2022-05-31	Romania	188	2908704	0	65678
2022-06-01	Romania	491	2909195	6	65684
2022-06-02	Romania	300	2909495	1	65685
2022-06-03	Romania	182	2909677	1	65686
2022-06-04	Romania	404	2910081	3	65689
2022-06-05	Romania	311	2910392	2	65691
2022-06-06	Romania	161	2910553	1	65692
2022-06-07	Romania	213	2910766	1	65693
2022-06-08	Romania	404	2911170	4	65697
2022-06-09	Romania	366	2911536	3	65700
2022-06-10	Romania	341	2911877	2	65702
2022-06-11	Romania	389	2912266	4	65706
2022-06-12	Romania	271	2912537	7	65713
2022-06-13	Romania	168	2912705	1	65714
2022-06-14	Romania	173	2912878	0	65714
2022-06-15	Romania	0	2912878	0	65714
2022-06-16	Romania	0	2912878	0	65714
2022-06-17	Romania	0	2912878	0	65714
2022-06-18	Romania	0	2912878	0	65714
2022-06-19	Romania	0	2912878	0	65714
2022-06-20	Romania	2609	2915487	12	65726
2022-06-21	Romania	0	2915487	0	65726
2022-06-22	Romania	0	2915487	0	65726
2022-06-23	Romania	0	2915487	0	65726
2022-06-24	Romania	0	2915487	0	65726
2022-06-25	Romania	0	2915487	0	65726
2022-06-26	Romania	0	2915487	0	65726
2022-06-27	Romania	3974	2919461	13	65739
2022-06-28	Romania	0	2919461	0	65739
2022-06-29	Romania	0	2919461	0	65739
2022-06-30	Romania	0	2919461	0	65739
2022-07-01	Romania	0	2919461	0	65739
2022-07-02	Romania	0	2919461	0	65739
2022-07-03	Romania	0	2919461	0	65739
2022-07-04	Romania	7726	2927187	16	65755
2022-07-05	Romania	0	2927187	0	65755
2022-07-06	Romania	0	2927187	0	65755
2022-07-07	Romania	0	2927187	0	65755
2022-07-08	Romania	0	2927187	0	65755
2022-07-09	Romania	0	2927187	0	65755
2022-07-10	Romania	0	2927187	0	65755
2022-07-11	Romania	14943	2942130	33	65788
2022-07-12	Romania	0	2942130	0	65788
2022-07-13	Romania	4044	2946174	9	65797
2022-07-14	Romania	3777	2949951	4	65801
2022-07-15	Romania	3993	2953944	1	65802
2022-07-16	Romania	4107	2958051	3	65805
2022-07-17	Romania	3718	2961769	7	65812
2022-07-18	Romania	2165	2963934	1	65813
2022-07-19	Romania	3288	2967222	2	65815
2022-07-20	Romania	7658	2974880	9	65824
2022-07-21	Romania	6779	2981659	12	65836
2022-07-22	Romania	7129	2988788	3	65839
2022-07-23	Romania	7390	2996178	7	65846
2022-07-24	Romania	6484	3002662	7	65853
2022-07-25	Romania	4094	3006756	4	65857
2022-07-26	Romania	4955	3011711	5	65862
2022-07-27	Romania	12353	3024064	32	65894
2022-07-28	Romania	9802	3033866	29	65923
2022-07-29	Romania	9339	3043205	12	65935
2022-07-30	Romania	8831	3052036	28	65963
2022-07-31	Romania	7532	3059568	20	65983
2022-08-01	Romania	4079	3063647	16	65999
2022-08-02	Romania	5202	3068849	12	66011
2022-08-03	Romania	11696	3080545	38	66049
2022-08-04	Romania	9106	3089651	41	66090
2022-08-05	Romania	8617	3098268	27	66117
2022-08-06	Romania	7765	3106033	26	66143
2022-08-07	Romania	6441	3112474	28	66171
2022-08-08	Romania	3518	3115992	8	66179
2022-08-09	Romania	4689	3120681	14	66193
2022-08-10	Romania	9864	3130545	43	66236
2022-08-11	Romania	7313	3137858	26	66262
2022-08-12	Romania	6469	3144327	29	66291
2022-08-13	Romania	5710	3150037	20	66311
2022-08-14	Romania	4684	3154721	25	66336
2022-08-15	Romania	2651	3157372	12	66348
2022-08-16	Romania	2254	3159626	9	66357
2022-08-17	Romania	3600	3163226	18	66375
2022-08-18	Romania	7500	3170726	42	66417
2022-08-19	Romania	5485	3176211	24	66441
2022-08-20	Romania	4854	3181065	21	66462
2022-08-21	Romania	3865	3184930	21	66483
2022-08-22	Romania	2065	3186995	7	66490
2022-08-23	Romania	2599	3189594	10	66500
2022-08-24	Romania	5659	3195253	47	66547
2022-08-25	Romania	3963	3199216	29	66576
2022-08-26	Romania	3650	3202866	20	66596
2022-08-27	Romania	3319	3206185	16	66612
2022-08-28	Romania	2718	3208903	19	66631
2022-08-29	Romania	1403	3210306	6	66637
2022-08-30	Romania	1905	3212211	2	66639
2022-08-31	Romania	4046	3216257	34	66673
2022-09-01	Romania	3097	3219354	36	66709
2022-09-02	Romania	2630	3221984	19	66728
2022-09-03	Romania	2398	3224382	23	66751
2022-09-04	Romania	1825	3226207	15	66766
2022-09-05	Romania	981	3227188	6	66772
2022-09-06	Romania	1176	3228364	7	66779
2022-09-07	Romania	2876	3231240	16	66795
2022-09-08	Romania	2227	3233467	15	66810
2022-09-09	Romania	2060	3235527	15	66825
2022-09-10	Romania	2063	3237590	13	66838
2022-09-11	Romania	1802	3239392	11	66849
2022-09-12	Romania	906	3240298	4	66853
2022-09-13	Romania	1474	3241772	3	66856
2022-09-14	Romania	3114	3244886	18	66874
2022-09-15	Romania	2254	3247140	8	66882
2022-09-16	Romania	1968	3249108	6	66888
2022-09-17	Romania	1801	3250909	12	66900
2022-09-18	Romania	1454	3252363	12	66912
2022-09-19	Romania	719	3253082	7	66919
2022-09-20	Romania	967	3254049	2	66921
2022-09-21	Romania	2303	3256352	16	66937
2022-09-22	Romania	1645	3257997	13	66950
2022-09-23	Romania	1331	3259328	12	66962
2022-09-24	Romania	1227	3260555	6	66968
2022-09-25	Romania	1059	3261614	4	66972
2022-09-26	Romania	439	3262053	6	66978
2022-09-27	Romania	856	3262909	3	66981
2022-09-28	Romania	1862	3264771	11	66992
2022-09-29	Romania	1425	3266196	11	67003
2022-09-30	Romania	1174	3267370	13	67016
2022-10-01	Romania	936	3268306	6	67022
2022-10-02	Romania	1192	3269498	5	67027
2022-10-03	Romania	444	3269942	4	67031
2022-10-04	Romania	649	3270591	3	67034
2022-10-05	Romania	1419	3272010	20	67054
2022-10-06	Romania	1059	3273069	12	67066
2022-10-07	Romania	845	3273914	3	67069
2022-10-08	Romania	693	3274607	3	67072
2022-10-09	Romania	669	3275276	4	67076
2022-10-10	Romania	300	3275576	6	67082
2022-10-11	Romania	444	3276020	2	67084
2022-10-12	Romania	1000	3277020	13	67097
2022-10-13	Romania	811	3277831	6	67103
2022-10-14	Romania	679	3278510	7	67110
2022-10-15	Romania	635	3279145	3	67113
2022-10-16	Romania	478	3279623	6	67119
2022-10-17	Romania	237	3279860	1	67120
2022-10-18	Romania	305	3280165	4	67124
2022-10-19	Romania	882	3281047	7	67131
2022-10-20	Romania	619	3281666	14	67145
2022-10-21	Romania	558	3282224	10	67155
2022-10-22	Romania	527	3282751	6	67161
2022-10-23	Romania	396	3283147	0	67161
2022-10-24	Romania	206	3283353	2	67163
2022-10-25	Romania	305	3283658	2	67165
2022-10-26	Romania	692	3284350	3	67168
2022-10-27	Romania	566	3284916	1	67169
2022-10-28	Romania	478	3285394	5	67174
2022-10-29	Romania	439	3285833	5	67179
2022-10-30	Romania	352	3286185	7	67186
2022-10-31	Romania	209	3286394	0	67186
2022-11-01	Romania	341	3286735	0	67186
2022-11-02	Romania	659	3287394	9	67195
2022-11-03	Romania	476	3287870	3	67198
2022-11-04	Romania	445	3288315	5	67203
2022-11-05	Romania	370	3288685	3	67206
2022-11-06	Romania	319	3289004	5	67211
2022-11-07	Romania	180	3289184	2	67213
2022-11-08	Romania	258	3289442	0	67213
2022-11-09	Romania	588	3290030	4	67217
2022-11-10	Romania	534	3290564	3	67220
2022-11-11	Romania	423	3290987	4	67224
2022-11-12	Romania	361	3291348	7	67231
2022-11-13	Romania	241	3291589	5	67236
2022-11-14	Romania	141	3291730	0	67236
2022-11-15	Romania	256	3291986	1	67237
2022-11-16	Romania	490	3292476	6	67243
2022-11-17	Romania	429	3292905	3	67246
2022-11-18	Romania	441	3293346	3	67249
2022-11-19	Romania	396	3293742	1	67250
2022-11-20	Romania	323	3294065	3	67253
2022-11-21	Romania	167	3294232	0	67253
2022-11-22	Romania	215	3294447	0	67253
2022-11-23	Romania	0	3294447	0	67253
2022-11-24	Romania	0	3294447	0	67253
2022-11-25	Romania	0	3294447	0	67253
2022-11-26	Romania	0	3294447	0	67253
2022-11-27	Romania	0	3294447	0	67253
2022-11-28	Romania	2387	3296834	23	67276
2022-11-29	Romania	0	3296834	0	67276
2022-11-30	Romania	0	3296834	0	67276
2022-12-01	Romania	0	3296834	0	67276
2022-12-02	Romania	0	3296834	0	67276
2022-12-03	Romania	0	3296834	0	67276
2022-12-04	Romania	0	3296834	0	67276
2022-12-05	Romania	1904	3298738	13	67289
2022-12-06	Romania	0	3298738	0	67289
2022-12-07	Romania	0	3298738	0	67289
2022-12-08	Romania	0	3298738	0	67289
2022-12-09	Romania	0	3298738	0	67289
2022-12-10	Romania	0	3298738	0	67289
2022-12-11	Romania	0	3298738	0	67289
2022-12-12	Romania	2924	3301662	21	67310
2022-12-13	Romania	0	3301662	0	67310
2022-12-14	Romania	0	3301662	0	67310
2022-12-15	Romania	0	3301662	0	67310
2022-12-16	Romania	0	3301662	0	67310
2022-12-17	Romania	0	3301662	0	67310
2022-12-18	Romania	0	3301662	0	67310
2022-12-19	Romania	3386	3305048	31	67341
2022-12-20	Romania	0	3305048	0	67341
2022-12-21	Romania	0	3305048	0	67341
2022-12-22	Romania	0	3305048	0	67341
2022-12-23	Romania	0	3305048	0	67341
2022-12-24	Romania	0	3305048	0	67341
2022-12-25	Romania	0	3305048	0	67341
2022-12-26	Romania	3432	3308480	33	67374
2022-12-27	Romania	0	3308480	0	67374
2022-12-28	Romania	0	3308480	0	67374
2022-12-29	Romania	0	3308480	0	67374
2022-12-30	Romania	0	3308480	0	67374
2022-12-31	Romania	0	3308480	0	67374
2023-01-01	Romania	0	3308480	0	67374
2023-01-02	Romania	3605	3312085	34	67408
2023-01-03	Romania	0	3312085	0	67408
2023-01-04	Romania	0	3312085	0	67408
2023-01-05	Romania	0	3312085	0	67408
2023-01-06	Romania	0	3312085	0	67408
2023-01-07	Romania	0	3312085	0	67408
2023-01-08	Romania	0	3312085	0	67408
2023-01-09	Romania	4107	3316192	52	67460
2023-01-10	Romania	0	3316192	0	67460
2023-01-11	Romania	0	3316192	0	67460
2023-01-12	Romania	0	3316192	0	67460
2023-01-13	Romania	0	3316192	0	67460
2023-01-14	Romania	0	3316192	0	67460
2023-01-15	Romania	0	3316192	0	67460
2023-01-16	Romania	3488	3319680	44	67504
2023-01-17	Romania	0	3319680	0	67504
2023-01-18	Romania	0	3319680	0	67504
2023-01-19	Romania	0	3319680	0	67504
2023-01-20	Romania	0	3319680	0	67504
2023-01-21	Romania	0	3319680	0	67504
2023-01-22	Romania	2968	3322648	38	67542
2023-01-23	Romania	0	3322648	0	67542
2023-01-24	Romania	0	3322648	0	67542
2023-01-25	Romania	0	3322648	0	67542
2023-01-26	Romania	0	3322648	0	67542
2023-01-27	Romania	0	3322648	0	67542
2023-01-28	Romania	0	3322648	0	67542
2023-01-29	Romania	2358	3325006	34	67576
2023-01-30	Romania	0	3325006	0	67576
2023-01-31	Romania	0	3325006	0	67576
2023-02-01	Romania	0	3325006	0	67576
2023-02-02	Romania	0	3325006	0	67576
2023-02-03	Romania	0	3325006	0	67576
2023-02-04	Romania	0	3325006	0	67576
2023-02-05	Romania	2799	3327805	43	67619
2023-02-06	Romania	0	3327805	0	67619
2023-02-07	Romania	0	3327805	0	67619
2023-02-08	Romania	0	3327805	0	67619
2023-02-09	Romania	0	3327805	0	67619
2023-02-10	Romania	0	3327805	0	67619
2023-02-11	Romania	0	3327805	0	67619
2023-02-12	Romania	3200	3331005	31	67650
2023-02-13	Romania	0	3331005	0	67650
2023-02-14	Romania	0	3331005	0	67650
2023-02-15	Romania	0	3331005	0	67650
2023-02-16	Romania	0	3331005	0	67650
2023-02-17	Romania	0	3331005	0	67650
2023-02-18	Romania	0	3331005	0	67650
2023-02-19	Romania	0	3331005	0	67650
2023-02-20	Romania	0	3331005	0	67650
2023-02-21	Romania	0	3331005	0	67650
2020-01-03	Russian Federation	0	0	0	0
2020-01-04	Russian Federation	0	0	0	0
2020-01-05	Russian Federation	0	0	0	0
2020-01-06	Russian Federation	0	0	0	0
2020-01-07	Russian Federation	0	0	0	0
2020-01-08	Russian Federation	0	0	0	0
2020-01-09	Russian Federation	0	0	0	0
2020-01-10	Russian Federation	0	0	0	0
2020-01-11	Russian Federation	0	0	0	0
2020-01-12	Russian Federation	0	0	0	0
2020-01-13	Russian Federation	0	0	0	0
2020-01-14	Russian Federation	0	0	0	0
2020-01-15	Russian Federation	0	0	0	0
2020-01-16	Russian Federation	0	0	0	0
2020-01-17	Russian Federation	0	0	0	0
2020-01-18	Russian Federation	0	0	0	0
2020-01-19	Russian Federation	0	0	0	0
2020-01-20	Russian Federation	0	0	0	0
2020-01-21	Russian Federation	0	0	0	0
2020-01-22	Russian Federation	0	0	0	0
2020-01-23	Russian Federation	0	0	0	0
2020-01-24	Russian Federation	0	0	0	0
2020-01-25	Russian Federation	0	0	0	0
2020-01-26	Russian Federation	0	0	0	0
2020-01-27	Russian Federation	0	0	0	0
2020-01-28	Russian Federation	0	0	0	0
2020-01-29	Russian Federation	0	0	0	0
2020-01-30	Russian Federation	0	0	0	0
2020-01-31	Russian Federation	2	2	0	0
2020-02-01	Russian Federation	0	2	0	0
2020-02-02	Russian Federation	0	2	0	0
2020-02-03	Russian Federation	0	2	0	0
2020-02-04	Russian Federation	0	2	0	0
2020-02-05	Russian Federation	0	2	0	0
2020-02-06	Russian Federation	0	2	0	0
2020-02-07	Russian Federation	0	2	0	0
2020-02-08	Russian Federation	0	2	0	0
2020-02-09	Russian Federation	0	2	0	0
2020-02-10	Russian Federation	0	2	0	0
2020-02-11	Russian Federation	0	2	0	0
2020-02-12	Russian Federation	0	2	0	0
2020-02-13	Russian Federation	0	2	0	0
2020-02-14	Russian Federation	0	2	0	0
2020-02-15	Russian Federation	0	2	0	0
2020-02-16	Russian Federation	0	2	0	0
2020-02-17	Russian Federation	0	2	0	0
2020-02-18	Russian Federation	0	2	0	0
2020-02-19	Russian Federation	0	2	0	0
2020-02-20	Russian Federation	0	2	0	0
2020-02-21	Russian Federation	0	2	0	0
2020-02-22	Russian Federation	0	2	0	0
2020-02-23	Russian Federation	0	2	0	0
2020-02-24	Russian Federation	0	2	0	0
2020-02-25	Russian Federation	0	2	0	0
2020-02-26	Russian Federation	0	2	0	0
2020-02-27	Russian Federation	0	2	0	0
2020-02-28	Russian Federation	0	2	0	0
2020-02-29	Russian Federation	0	2	0	0
2020-03-01	Russian Federation	0	2	0	0
2020-03-02	Russian Federation	0	2	0	0
2020-03-03	Russian Federation	1	3	0	0
2020-03-04	Russian Federation	0	3	0	0
2020-03-05	Russian Federation	0	3	0	0
2020-03-06	Russian Federation	1	4	0	0
2020-03-07	Russian Federation	0	4	0	0
2020-03-08	Russian Federation	3	7	0	0
2020-03-09	Russian Federation	0	7	0	0
2020-03-10	Russian Federation	0	7	0	0
2020-03-11	Russian Federation	0	7	0	0
2020-03-12	Russian Federation	13	20	0	0
2020-03-13	Russian Federation	14	34	0	0
2020-03-14	Russian Federation	0	34	0	0
2020-03-15	Russian Federation	0	34	0	0
2020-03-16	Russian Federation	0	34	0	0
2020-03-17	Russian Federation	59	93	0	0
2020-03-18	Russian Federation	0	93	0	0
2020-03-19	Russian Federation	54	147	0	0
2020-03-20	Russian Federation	52	199	0	0
2020-03-21	Russian Federation	54	253	0	0
2020-03-22	Russian Federation	53	306	0	0
2020-03-23	Russian Federation	132	438	0	0
2020-03-24	Russian Federation	57	495	0	0
2020-03-25	Russian Federation	163	658	0	0
2020-03-26	Russian Federation	182	840	2	2
2020-03-27	Russian Federation	196	1036	1	3
2020-03-28	Russian Federation	228	1264	1	4
2020-03-29	Russian Federation	270	1534	4	8
2020-03-30	Russian Federation	303	1837	1	9
2020-03-31	Russian Federation	500	2337	8	17
2020-04-01	Russian Federation	440	2777	7	24
2020-04-02	Russian Federation	0	2777	0	24
2020-04-03	Russian Federation	771	3548	6	30
2020-04-04	Russian Federation	601	4149	4	34
2020-04-05	Russian Federation	582	4731	9	43
2020-04-06	Russian Federation	658	5389	2	45
2020-04-07	Russian Federation	954	6343	2	47
2020-04-08	Russian Federation	1154	7497	11	58
2020-04-09	Russian Federation	2634	10131	18	76
2020-04-10	Russian Federation	1786	11917	18	94
2020-04-11	Russian Federation	1667	13584	12	106
2020-04-12	Russian Federation	2186	15770	24	130
2020-04-13	Russian Federation	2558	18328	18	148
2020-04-14	Russian Federation	2774	21102	22	170
2020-04-15	Russian Federation	3388	24490	28	198
2020-04-16	Russian Federation	3448	27938	34	232
2020-04-17	Russian Federation	4070	32008	41	273
2020-04-18	Russian Federation	4785	36793	40	313
2020-04-19	Russian Federation	6060	42853	48	361
2020-04-20	Russian Federation	4268	47121	44	405
2020-04-21	Russian Federation	5642	52763	51	456
2020-04-22	Russian Federation	5236	57999	57	513
2020-04-23	Russian Federation	4774	62773	42	555
2020-04-24	Russian Federation	5849	68622	60	615
2020-04-25	Russian Federation	5966	74588	66	681
2020-04-26	Russian Federation	6361	80949	66	747
2020-04-27	Russian Federation	6198	87147	47	794
2020-04-28	Russian Federation	6411	93558	73	867
2020-04-29	Russian Federation	5841	99399	105	972
2020-04-30	Russian Federation	7099	106498	101	1073
2020-05-01	Russian Federation	7933	114431	96	1169
2020-05-02	Russian Federation	9623	124054	53	1222
2020-05-03	Russian Federation	10633	134687	58	1280
2020-05-04	Russian Federation	10581	145268	76	1356
2020-05-05	Russian Federation	10102	155370	95	1451
2020-05-06	Russian Federation	10559	165929	86	1537
2020-05-07	Russian Federation	11231	177160	88	1625
2020-05-08	Russian Federation	10699	187859	98	1723
2020-05-09	Russian Federation	10817	198676	104	1827
2020-05-10	Russian Federation	11012	209688	88	1915
2020-05-11	Russian Federation	11656	221344	94	2009
2020-05-12	Russian Federation	10899	232243	107	2116
2020-05-13	Russian Federation	10028	242271	96	2212
2020-05-14	Russian Federation	9974	252245	93	2305
2020-05-15	Russian Federation	10598	262843	113	2418
2020-05-16	Russian Federation	9200	272043	119	2537
2020-05-17	Russian Federation	9709	281752	94	2631
2020-05-18	Russian Federation	8926	290678	91	2722
2020-05-19	Russian Federation	9263	299941	115	2837
2020-05-20	Russian Federation	8764	308705	135	2972
2020-05-21	Russian Federation	8849	317554	127	3099
2020-05-22	Russian Federation	8894	326448	150	3249
2020-05-23	Russian Federation	9434	335882	139	3388
2020-05-24	Russian Federation	8599	344481	153	3541
2020-05-25	Russian Federation	8946	353427	92	3633
2020-05-26	Russian Federation	8915	362342	174	3807
2020-05-27	Russian Federation	8338	370680	161	3968
2020-05-28	Russian Federation	8371	379051	174	4142
2020-05-29	Russian Federation	8572	387623	232	4374
2020-05-30	Russian Federation	8952	396575	181	4555
2020-05-31	Russian Federation	9268	405843	138	4693
2020-06-01	Russian Federation	9035	414878	162	4855
2020-06-02	Russian Federation	8863	423741	182	5037
2020-06-03	Russian Federation	8536	432277	178	5215
2020-06-04	Russian Federation	8831	441108	169	5384
2020-06-05	Russian Federation	8726	449834	144	5528
2020-06-06	Russian Federation	8855	458689	197	5725
2020-06-07	Russian Federation	8984	467673	134	5859
2020-06-08	Russian Federation	8985	476658	112	5971
2020-06-09	Russian Federation	8595	485253	171	6142
2020-06-10	Russian Federation	8404	493657	216	6358
2020-06-11	Russian Federation	8779	502436	174	6532
2020-06-12	Russian Federation	8987	511423	183	6715
2020-06-13	Russian Federation	8706	520129	114	6829
2020-06-14	Russian Federation	8835	528964	119	6948
2020-06-15	Russian Federation	8246	537210	143	7091
2020-06-16	Russian Federation	8248	545458	193	7284
2020-06-17	Russian Federation	7843	553301	194	7478
2020-06-18	Russian Federation	7790	561091	182	7660
2020-06-19	Russian Federation	7972	569063	181	7841
2020-06-20	Russian Federation	7889	576952	161	8002
2020-06-21	Russian Federation	7728	584680	109	8111
2020-06-22	Russian Federation	7600	592280	95	8206
2020-06-23	Russian Federation	7425	599705	153	8359
2020-06-24	Russian Federation	7176	606881	154	8513
2020-06-25	Russian Federation	7113	613994	92	8605
2020-06-26	Russian Federation	6800	620794	176	8781
2020-06-27	Russian Federation	6852	627646	188	8969
2020-06-28	Russian Federation	6791	634437	104	9073
2020-06-29	Russian Federation	6719	641156	93	9166
2020-06-30	Russian Federation	6693	647849	154	9320
2020-07-01	Russian Federation	6556	654405	216	9536
2020-07-02	Russian Federation	6760	661165	147	9683
2020-07-03	Russian Federation	6718	667883	176	9859
2020-07-04	Russian Federation	6632	674515	168	10027
2020-07-05	Russian Federation	6736	681251	134	10161
2020-07-06	Russian Federation	6611	687862	135	10296
2020-07-07	Russian Federation	6368	694230	198	10494
2020-07-08	Russian Federation	6562	700792	173	10667
2020-07-09	Russian Federation	6509	707301	176	10843
2020-07-10	Russian Federation	6635	713936	174	11017
2020-07-11	Russian Federation	6611	720547	188	11205
2020-07-12	Russian Federation	6615	727162	130	11335
2020-07-13	Russian Federation	6537	733699	104	11439
2020-07-14	Russian Federation	6248	739947	175	11614
2020-07-15	Russian Federation	6422	746369	156	11770
2020-07-16	Russian Federation	6428	752797	167	11937
2020-07-17	Russian Federation	6406	759203	186	12123
2020-07-18	Russian Federation	6234	765437	124	12247
2020-07-19	Russian Federation	6109	771546	95	12342
2020-07-20	Russian Federation	5940	777486	85	12427
2020-07-21	Russian Federation	5842	783328	153	12580
2020-07-22	Russian Federation	5862	789190	165	12745
2020-07-23	Russian Federation	5848	795038	147	12892
2020-07-24	Russian Federation	5811	800849	154	13046
2020-07-25	Russian Federation	5871	806720	146	13192
2020-07-26	Russian Federation	5765	812485	77	13269
2020-07-27	Russian Federation	5635	818120	85	13354
2020-07-28	Russian Federation	5395	823515	150	13504
2020-07-29	Russian Federation	5475	828990	169	13673
2020-07-30	Russian Federation	5509	834499	129	13802
2020-07-31	Russian Federation	5482	839981	161	13963
2020-08-01	Russian Federation	5462	845443	95	14058
2020-08-02	Russian Federation	5427	850870	70	14128
2020-08-03	Russian Federation	5394	856264	79	14207
2020-08-04	Russian Federation	5159	861423	144	14351
2020-08-05	Russian Federation	5204	866627	139	14490
2020-08-06	Russian Federation	5267	871894	116	14606
2020-08-07	Russian Federation	5241	877135	119	14725
2020-08-08	Russian Federation	5212	882347	129	14854
2020-08-09	Russian Federation	5189	887536	77	14931
2020-08-10	Russian Federation	5118	892654	70	15001
2020-08-11	Russian Federation	4945	897599	130	15131
2020-08-12	Russian Federation	5102	902701	129	15260
2020-08-13	Russian Federation	5057	907758	124	15384
2020-08-14	Russian Federation	5065	912823	114	15498
2020-08-15	Russian Federation	5061	917884	119	15617
2020-08-16	Russian Federation	4969	922853	68	15685
2020-08-17	Russian Federation	4892	927745	55	15740
2020-08-18	Russian Federation	4748	932493	132	15872
2020-08-19	Russian Federation	4828	937321	117	15989
2020-08-20	Russian Federation	4785	942106	110	16099
2020-08-21	Russian Federation	4870	946976	90	16189
2020-08-22	Russian Federation	4921	951897	121	16310
2020-08-23	Russian Federation	4852	956749	73	16383
2020-08-24	Russian Federation	4744	961493	65	16448
2020-08-25	Russian Federation	4696	966189	120	16568
2020-08-26	Russian Federation	4676	970865	115	16683
2020-08-27	Russian Federation	4711	975576	121	16804
2020-08-28	Russian Federation	4829	980405	110	16914
2020-08-29	Russian Federation	4941	985346	111	17025
2020-08-30	Russian Federation	4980	990326	68	17093
2020-08-31	Russian Federation	4993	995319	83	17176
2020-09-01	Russian Federation	4729	1000048	123	17299
2020-09-02	Russian Federation	4952	1005000	115	17414
2020-09-03	Russian Federation	4995	1009995	114	17528
2020-09-04	Russian Federation	5110	1015105	121	17649
2020-09-05	Russian Federation	5205	1020310	110	17759
2020-09-06	Russian Federation	5195	1025505	61	17820
2020-09-07	Russian Federation	5185	1030690	51	17871
2020-09-08	Russian Federation	5099	1035789	122	17993
2020-09-09	Russian Federation	5218	1041007	142	18135
2020-09-10	Russian Federation	5363	1046370	128	18263
2020-09-11	Russian Federation	5504	1051874	102	18365
2020-09-12	Russian Federation	5488	1057362	119	18484
2020-09-13	Russian Federation	5449	1062811	94	18578
2020-09-14	Russian Federation	5509	1068320	57	18635
2020-09-15	Russian Federation	5529	1073849	150	18785
2020-09-16	Russian Federation	5670	1079519	132	18917
2020-09-17	Russian Federation	5762	1085281	144	19061
2020-09-18	Russian Federation	5905	1091186	134	19195
2020-09-19	Russian Federation	6065	1097251	144	19339
2020-09-20	Russian Federation	6148	1103399	79	19418
2020-09-21	Russian Federation	6196	1109595	71	19489
2020-09-22	Russian Federation	6215	1115810	160	19649
2020-09-23	Russian Federation	6431	1122241	150	19799
2020-09-24	Russian Federation	6595	1128836	149	19948
2020-09-25	Russian Federation	7212	1136048	108	20056
2020-09-26	Russian Federation	7523	1143571	169	20225
2020-09-27	Russian Federation	7867	1151438	99	20324
2020-09-28	Russian Federation	8135	1159573	61	20385
2020-09-29	Russian Federation	8232	1167805	160	20545
2020-09-30	Russian Federation	8481	1176286	177	20722
2020-10-01	Russian Federation	8945	1185231	169	20891
2020-10-02	Russian Federation	9412	1194643	186	21077
2020-10-03	Russian Federation	9859	1204502	174	21251
2020-10-04	Russian Federation	10499	1215001	107	21358
2020-10-05	Russian Federation	10888	1225889	117	21475
2020-10-06	Russian Federation	11615	1237504	188	21663
2020-10-07	Russian Federation	11115	1248619	202	21865
2020-10-08	Russian Federation	11493	1260112	191	22056
2020-10-09	Russian Federation	12126	1272238	201	22257
2020-10-10	Russian Federation	12846	1285084	197	22454
2020-10-11	Russian Federation	13634	1298718	143	22597
2020-10-12	Russian Federation	13592	1312310	125	22722
2020-10-13	Russian Federation	13868	1326178	244	22966
2020-10-14	Russian Federation	14231	1340409	239	23205
2020-10-15	Russian Federation	13754	1354163	286	23491
2020-10-16	Russian Federation	15150	1369313	232	23723
2020-10-17	Russian Federation	14922	1384235	279	24002
2020-10-18	Russian Federation	15099	1399334	185	24187
2020-10-19	Russian Federation	15982	1415316	179	24366
2020-10-20	Russian Federation	16319	1431635	269	24635
2020-10-21	Russian Federation	15700	1447335	317	24952
2020-10-22	Russian Federation	15971	1463306	290	25242
2020-10-23	Russian Federation	17340	1480646	283	25525
2020-10-24	Russian Federation	16521	1497167	296	25821
2020-10-25	Russian Federation	16710	1513877	229	26050
2020-10-26	Russian Federation	17347	1531224	219	26269
2020-10-27	Russian Federation	16550	1547774	320	26589
2020-10-28	Russian Federation	16202	1563976	346	26935
2020-10-29	Russian Federation	17717	1581693	366	27301
2020-10-30	Russian Federation	18283	1599976	355	27656
2020-10-31	Russian Federation	18140	1618116	334	27990
2020-11-01	Russian Federation	18665	1636781	245	28235
2020-11-02	Russian Federation	18253	1655034	238	28473
2020-11-03	Russian Federation	18652	1673686	355	28828
2020-11-04	Russian Federation	19768	1693454	389	29217
2020-11-05	Russian Federation	19404	1712858	292	29509
2020-11-06	Russian Federation	20582	1733440	378	29887
2020-11-07	Russian Federation	20396	1753836	364	30251
2020-11-08	Russian Federation	20498	1774334	286	30537
2020-11-09	Russian Federation	21798	1796132	256	30793
2020-11-10	Russian Federation	20977	1817109	368	31161
2020-11-11	Russian Federation	19851	1836960	432	31593
2020-11-12	Russian Federation	21608	1858568	439	32032
2020-11-13	Russian Federation	21983	1880551	411	32443
2020-11-14	Russian Federation	22702	1903253	391	32834
2020-11-15	Russian Federation	22572	1925825	352	33186
2020-11-16	Russian Federation	22778	1948603	303	33489
2020-11-17	Russian Federation	22410	1971013	442	33931
2020-11-18	Russian Federation	20985	1991998	456	34387
2020-11-19	Russian Federation	23610	2015608	463	34850
2020-11-20	Russian Federation	24318	2039926	461	35311
2020-11-21	Russian Federation	24822	2064748	467	35778
2020-11-22	Russian Federation	24581	2089329	401	36179
2020-11-23	Russian Federation	25173	2114502	361	36540
2020-11-24	Russian Federation	24326	2138828	491	37031
2020-11-25	Russian Federation	23675	2162503	507	37538
2020-11-26	Russian Federation	25487	2187990	524	38062
2020-11-27	Russian Federation	27543	2215533	496	38558
2020-11-28	Russian Federation	27100	2242633	510	39068
2020-11-29	Russian Federation	26683	2269316	459	39527
2020-11-30	Russian Federation	26338	2295654	368	39895
2020-12-01	Russian Federation	26402	2322056	569	40464
2020-12-02	Russian Federation	25345	2347401	589	41053
2020-12-03	Russian Federation	28145	2375546	554	41607
2020-12-04	Russian Federation	27403	2402949	569	42176
2020-12-05	Russian Federation	28782	2431731	508	42684
2020-12-06	Russian Federation	29039	2460770	457	43141
2020-12-07	Russian Federation	28142	2488912	456	43597
2020-12-08	Russian Federation	26097	2515009	562	44159
2020-12-09	Russian Federation	26190	2541199	559	44718
2020-12-10	Russian Federation	27927	2569126	562	45280
2020-12-11	Russian Federation	28585	2597711	613	45893
2020-12-12	Russian Federation	28137	2625848	560	46453
2020-12-13	Russian Federation	28080	2653928	488	46941
2020-12-14	Russian Federation	27328	2681256	450	47391
2020-12-15	Russian Federation	26689	2707945	577	47968
2020-12-16	Russian Federation	26509	2734454	596	48564
2020-12-17	Russian Federation	28214	2762668	587	49151
2020-12-18	Russian Federation	28552	2791220	611	49762
2020-12-19	Russian Federation	28209	2819429	585	50347
2020-12-20	Russian Federation	28948	2848377	511	50858
2020-12-21	Russian Federation	29350	2877727	493	51351
2020-12-22	Russian Federation	28776	2906503	561	51912
2020-12-23	Russian Federation	27250	2933753	549	52461
2020-12-24	Russian Federation	29935	2963688	635	53096
2020-12-25	Russian Federation	29018	2992706	563	53659
2020-12-26	Russian Federation	29258	3021964	567	54226
2020-12-27	Russian Federation	28284	3050248	552	54778
2020-12-28	Russian Federation	27787	3078035	487	55265
2020-12-29	Russian Federation	27002	3105037	562	55827
2020-12-30	Russian Federation	26513	3131550	599	56426
2020-12-31	Russian Federation	27747	3159297	593	57019
2021-01-01	Russian Federation	27039	3186336	536	57555
2021-01-02	Russian Federation	26301	3212637	447	58002
2021-01-03	Russian Federation	24150	3236787	504	58506
2021-01-04	Russian Federation	23351	3260138	482	58988
2021-01-05	Russian Federation	24246	3284384	518	59506
2021-01-06	Russian Federation	24217	3308601	445	59951
2021-01-07	Russian Federation	23541	3332142	506	60457
2021-01-08	Russian Federation	23652	3355794	454	60911
2021-01-09	Russian Federation	23309	3379103	470	61381
2021-01-10	Russian Federation	22851	3401954	456	61837
2021-01-11	Russian Federation	23315	3425269	436	62273
2021-01-12	Russian Federation	22934	3448203	531	62804
2021-01-13	Russian Federation	22850	3471053	566	63370
2021-01-14	Russian Federation	24763	3495816	570	63940
2021-01-15	Russian Federation	24715	3520531	555	64495
2021-01-16	Russian Federation	24092	3544623	590	65085
2021-01-17	Russian Federation	23586	3568209	481	65566
2021-01-18	Russian Federation	22857	3591066	471	66037
2021-01-19	Russian Federation	21734	3612800	586	66623
2021-01-20	Russian Federation	21152	3633952	597	67220
2021-01-21	Russian Federation	21887	3655839	612	67832
2021-01-22	Russian Federation	21513	3677352	580	68412
2021-01-23	Russian Federation	20921	3698273	559	68971
2021-01-24	Russian Federation	21127	3719400	491	69462
2021-01-25	Russian Federation	19290	3738690	456	69918
2021-01-26	Russian Federation	18241	3756931	564	70482
2021-01-27	Russian Federation	17741	3774672	594	71076
2021-01-28	Russian Federation	19138	3793810	575	71651
2021-01-29	Russian Federation	19238	3813048	534	72185
2021-01-30	Russian Federation	19032	3832080	512	72697
2021-01-31	Russian Federation	18359	3850439	485	73182
2021-02-01	Russian Federation	17648	3868087	437	73619
2021-02-02	Russian Federation	16643	3884730	539	74158
2021-02-03	Russian Federation	16474	3901204	526	74684
2021-02-04	Russian Federation	16714	3917918	521	75205
2021-02-05	Russian Federation	16688	3934606	527	75732
2021-02-06	Russian Federation	16627	3951233	497	76229
2021-02-07	Russian Federation	16048	3967281	432	76661
2021-02-08	Russian Federation	15916	3983197	407	77068
2021-02-09	Russian Federation	15019	3998216	530	77598
2021-02-10	Russian Federation	14494	4012710	536	78134
2021-02-11	Russian Federation	15038	4027748	553	78687
2021-02-12	Russian Federation	15089	4042837	507	79194
2021-02-13	Russian Federation	14861	4057698	502	79696
2021-02-14	Russian Federation	14185	4071883	430	80126
2021-02-15	Russian Federation	14207	4086090	394	80520
2021-02-16	Russian Federation	13233	4099323	459	80979
2021-02-17	Russian Federation	12828	4112151	467	81446
2021-02-18	Russian Federation	13447	4125598	480	81926
2021-02-19	Russian Federation	13433	4139031	470	82396
2021-02-20	Russian Federation	12953	4151984	480	82876
2021-02-21	Russian Federation	12742	4164726	417	83293
2021-02-22	Russian Federation	12604	4177330	337	83630
2021-02-23	Russian Federation	11823	4189153	417	84047
2021-02-24	Russian Federation	11749	4200902	383	84430
2021-02-25	Russian Federation	11198	4212100	446	84876
2021-02-26	Russian Federation	11086	4223186	428	85304
2021-02-27	Russian Federation	11534	4234720	439	85743
2021-02-28	Russian Federation	11359	4246079	379	86122
2021-03-01	Russian Federation	11571	4257650	333	86455
2021-03-02	Russian Federation	10565	4268215	441	86896
2021-03-03	Russian Federation	10535	4278750	452	87348
2021-03-04	Russian Federation	11385	4290135	475	87823
2021-03-05	Russian Federation	11024	4301159	462	88285
2021-03-06	Russian Federation	11022	4312181	441	88726
2021-03-07	Russian Federation	10595	4322776	374	89100
2021-03-08	Russian Federation	10253	4333029	373	89473
2021-03-09	Russian Federation	9445	4342474	336	89809
2021-03-10	Russian Federation	9079	4351553	466	90275
2021-03-11	Russian Federation	9270	4360823	459	90734
2021-03-12	Russian Federation	9794	4370617	486	91220
2021-03-13	Russian Federation	9908	4380525	475	91695
2021-03-14	Russian Federation	10083	4390608	395	92090
2021-03-15	Russian Federation	9437	4400045	404	92494
2021-03-16	Russian Federation	9393	4409438	443	92937
2021-03-17	Russian Federation	8998	4418436	427	93364
2021-03-18	Russian Federation	9803	4428239	460	93824
2021-03-19	Russian Federation	9699	4437938	443	94267
2021-03-20	Russian Federation	9632	4447570	392	94659
2021-03-21	Russian Federation	9299	4456869	371	95030
2021-03-22	Russian Federation	9284	4466153	361	95391
2021-03-23	Russian Federation	8457	4474610	427	95818
2021-03-24	Russian Federation	8861	4483471	401	96219
2021-03-25	Russian Federation	9221	4492692	393	96612
2021-03-26	Russian Federation	9167	4501859	405	97017
2021-03-27	Russian Federation	8885	4510744	387	97404
2021-03-28	Russian Federation	9088	4519832	336	97740
2021-03-29	Russian Federation	8711	4528543	293	98033
2021-03-30	Russian Federation	8277	4536820	409	98442
2021-03-31	Russian Federation	8275	4545095	408	98850
2021-04-01	Russian Federation	9169	4554264	383	99233
2021-04-02	Russian Federation	8792	4563056	400	99633
2021-04-03	Russian Federation	9021	4572077	384	100017
2021-04-04	Russian Federation	8817	4580894	357	100374
2021-04-05	Russian Federation	8646	4589540	343	100717
2021-04-06	Russian Federation	8328	4597868	389	101106
2021-04-07	Russian Federation	8294	4606162	374	101480
2021-04-08	Russian Federation	8672	4614834	365	101845
2021-04-09	Russian Federation	9150	4623984	402	102247
2021-04-10	Russian Federation	8704	4632688	402	102649
2021-04-11	Russian Federation	8702	4641390	337	102986
2021-04-12	Russian Federation	8320	4649710	277	103263
2021-04-13	Russian Federation	8173	4657883	338	103601
2021-04-14	Russian Federation	8326	4666209	399	104000
2021-04-15	Russian Federation	8944	4675153	398	104398
2021-04-16	Russian Federation	8995	4684148	397	104795
2021-04-17	Russian Federation	9321	4693469	398	105193
2021-04-18	Russian Federation	8632	4702101	389	105582
2021-04-19	Russian Federation	8589	4710690	346	105928
2021-04-20	Russian Federation	8164	4718854	379	106307
2021-04-21	Russian Federation	8271	4727125	399	106706
2021-04-22	Russian Federation	8996	4736121	397	107103
2021-04-23	Russian Federation	8840	4744961	398	107501
2021-04-24	Russian Federation	8828	4753789	399	107900
2021-04-25	Russian Federation	8780	4762569	332	108232
2021-04-26	Russian Federation	8803	4771372	356	108588
2021-04-27	Russian Federation	8053	4779425	392	108980
2021-04-28	Russian Federation	7848	4787273	387	109367
2021-04-29	Russian Federation	9284	4796557	364	109731
2021-04-30	Russian Federation	8731	4805288	397	110128
2021-05-01	Russian Federation	9270	4814558	392	110520
2021-05-02	Russian Federation	8697	4823255	342	110862
2021-05-03	Russian Federation	8489	4831744	336	111198
2021-05-04	Russian Federation	7770	4839514	337	111535
2021-05-05	Russian Federation	7975	4847489	360	111895
2021-05-06	Russian Federation	7639	4855128	351	112246
2021-05-07	Russian Federation	8386	4863514	376	112622
2021-05-08	Russian Federation	8329	4871843	370	112992
2021-05-09	Russian Federation	8419	4880262	334	113326
2021-05-10	Russian Federation	8465	4888727	321	113647
2021-05-11	Russian Federation	8115	4896842	329	113976
2021-05-12	Russian Federation	8217	4905059	355	114331
2021-05-13	Russian Federation	8380	4913439	392	114723
2021-05-14	Russian Federation	9462	4922901	393	115116
2021-05-15	Russian Federation	8790	4931691	364	115480
2021-05-16	Russian Federation	8554	4940245	391	115871
2021-05-17	Russian Federation	9328	4949573	340	116211
2021-05-18	Russian Federation	8183	4957756	364	116575
2021-05-19	Russian Federation	7920	4965676	390	116965
2021-05-20	Russian Federation	9232	4974908	396	117361
2021-05-21	Russian Federation	8937	4983845	378	117739
2021-05-22	Russian Federation	8709	4992554	386	118125
2021-05-23	Russian Federation	8951	5001505	357	118482
2021-05-24	Russian Federation	8406	5009911	319	118801
2021-05-25	Russian Federation	7884	5017795	393	119194
2021-05-26	Russian Federation	8373	5026168	406	119600
2021-05-27	Russian Federation	9039	5035207	402	120002
2021-05-28	Russian Federation	9252	5044459	404	120406
2021-05-29	Russian Federation	9289	5053748	401	120807
2021-05-30	Russian Federation	9694	5063442	355	121162
2021-05-31	Russian Federation	8475	5071917	339	121501
2021-06-01	Russian Federation	9500	5081417	372	121873
2021-06-02	Russian Federation	8832	5090249	394	122267
2021-06-03	Russian Federation	8933	5099182	393	122660
2021-06-04	Russian Federation	8947	5108129	377	123037
2021-06-05	Russian Federation	9145	5117274	399	123436
2021-06-06	Russian Federation	9163	5126437	351	123787
2021-06-07	Russian Federation	9429	5135866	330	124117
2021-06-08	Russian Federation	9977	5145843	379	124496
2021-06-09	Russian Federation	10407	5156250	399	124895
2021-06-10	Russian Federation	11699	5167949	383	125278
2021-06-11	Russian Federation	12505	5180454	396	125674
2021-06-12	Russian Federation	13510	5193964	399	126073
2021-06-13	Russian Federation	14723	5208687	357	126430
2021-06-14	Russian Federation	13721	5222408	371	126801
2021-06-15	Russian Federation	14185	5236593	379	127180
2021-06-16	Russian Federation	13397	5249990	396	127576
2021-06-17	Russian Federation	14057	5264047	416	127992
2021-06-18	Russian Federation	17262	5281309	453	128445
2021-06-19	Russian Federation	17906	5299215	466	128911
2021-06-20	Russian Federation	17611	5316826	450	129361
2021-06-21	Russian Federation	17378	5334204	440	129801
2021-06-22	Russian Federation	16715	5350919	546	130347
2021-06-23	Russian Federation	17594	5368513	548	130895
2021-06-24	Russian Federation	20182	5388695	568	131463
2021-06-25	Russian Federation	20393	5409088	601	132064
2021-06-26	Russian Federation	21665	5430753	619	132683
2021-06-27	Russian Federation	20538	5451291	599	133282
2021-06-28	Russian Federation	21650	5472941	611	133893
2021-06-29	Russian Federation	20616	5493557	652	134545
2021-06-30	Russian Federation	21042	5514599	669	135214
2021-07-01	Russian Federation	23543	5538142	672	135886
2021-07-02	Russian Federation	23218	5561360	679	136565
2021-07-03	Russian Federation	24439	5585799	697	137262
2021-07-04	Russian Federation	25142	5610941	663	137925
2021-07-05	Russian Federation	24353	5635294	654	138579
2021-07-06	Russian Federation	23378	5658672	737	139316
2021-07-07	Russian Federation	23962	5682634	725	140041
2021-07-08	Russian Federation	24818	5707452	734	140775
2021-07-09	Russian Federation	25766	5733218	726	141501
2021-07-10	Russian Federation	25082	5758300	752	142253
2021-07-11	Russian Federation	25033	5783333	749	143002
2021-07-12	Russian Federation	25140	5808473	710	143712
2021-07-13	Russian Federation	24702	5833175	780	144492
2021-07-14	Russian Federation	23827	5857002	786	145278
2021-07-15	Russian Federation	25293	5882295	791	146069
2021-07-16	Russian Federation	25704	5907999	799	146868
2021-07-17	Russian Federation	25116	5933115	787	147655
2021-07-18	Russian Federation	25018	5958133	764	148419
2021-07-19	Russian Federation	24633	5982766	719	149138
2021-07-20	Russian Federation	23770	6006536	784	149922
2021-07-21	Russian Federation	23704	6030240	783	150705
2021-07-22	Russian Federation	24471	6054711	796	151501
2021-07-23	Russian Federation	23811	6078522	795	152296
2021-07-24	Russian Federation	23947	6102469	799	153095
2021-07-25	Russian Federation	24072	6126541	779	153874
2021-07-26	Russian Federation	23239	6149780	727	154601
2021-07-27	Russian Federation	23032	6172812	779	155380
2021-07-28	Russian Federation	22420	6195232	798	156178
2021-07-29	Russian Federation	23270	6218502	799	156977
2021-07-30	Russian Federation	23564	6242066	794	157771
2021-07-31	Russian Federation	23807	6265873	792	158563
2021-08-01	Russian Federation	22804	6288677	789	159352
2021-08-02	Russian Federation	23508	6312185	785	160137
2021-08-03	Russian Federation	22010	6334195	788	160925
2021-08-04	Russian Federation	22589	6356784	790	161715
2021-08-05	Russian Federation	23120	6379904	794	162509
2021-08-06	Russian Federation	22660	6402564	792	163301
2021-08-07	Russian Federation	22320	6424884	793	164094
2021-08-08	Russian Federation	22866	6447750	787	164881
2021-08-09	Russian Federation	22160	6469910	769	165650
2021-08-10	Russian Federation	21378	6491288	792	166442
2021-08-11	Russian Federation	21571	6512859	799	167241
2021-08-12	Russian Federation	21932	6534791	808	168049
2021-08-13	Russian Federation	22277	6557068	815	168864
2021-08-14	Russian Federation	22144	6579212	819	169683
2021-08-15	Russian Federation	21624	6600836	816	170499
2021-08-16	Russian Federation	20765	6621601	806	171305
2021-08-17	Russian Federation	20958	6642559	805	172110
2021-08-18	Russian Federation	20914	6663473	799	172909
2021-08-19	Russian Federation	21058	6684531	791	173700
2021-08-20	Russian Federation	20992	6705523	785	174485
2021-08-21	Russian Federation	21000	6726523	797	175282
2021-08-22	Russian Federation	20564	6747087	762	176044
2021-08-23	Russian Federation	19454	6766541	776	176820
2021-08-24	Russian Federation	18833	6785374	794	177614
2021-08-25	Russian Federation	19536	6804910	809	178423
2021-08-26	Russian Federation	19630	6824540	820	179243
2021-08-27	Russian Federation	19509	6844049	798	180041
2021-08-28	Russian Federation	19492	6863541	799	180840
2021-08-29	Russian Federation	19286	6882827	797	181637
2021-08-30	Russian Federation	18325	6901152	792	182429
2021-08-31	Russian Federation	17813	6918965	795	183224
2021-09-01	Russian Federation	18368	6937333	790	184014
2021-09-02	Russian Federation	18985	6956318	798	184812
2021-09-03	Russian Federation	18856	6975174	799	185611
2021-09-04	Russian Federation	18780	6993954	796	186407
2021-09-05	Russian Federation	18645	7012599	793	187200
2021-09-06	Russian Federation	17856	7030455	790	187990
2021-09-07	Russian Federation	17425	7047880	795	188785
2021-09-08	Russian Federation	18024	7065904	797	189582
2021-09-09	Russian Federation	18380	7084284	794	190376
2021-09-10	Russian Federation	18341	7102625	789	191165
2021-09-11	Russian Federation	18891	7121516	796	191961
2021-09-12	Russian Federation	18554	7140070	788	192749
2021-09-13	Russian Federation	18178	7158248	719	193468
2021-09-14	Russian Federation	17837	7176085	781	194249
2021-09-15	Russian Federation	18841	7194926	792	195041
2021-09-16	Russian Federation	19594	7214520	794	195835
2021-09-17	Russian Federation	19905	7234425	791	196626
2021-09-18	Russian Federation	20329	7254754	799	197425
2021-09-19	Russian Federation	20174	7274928	793	198218
2021-09-20	Russian Federation	19744	7294672	778	198996
2021-09-21	Russian Federation	19179	7313851	812	199808
2021-09-22	Russian Federation	19706	7333557	817	200625
2021-09-23	Russian Federation	21438	7354995	820	201445
2021-09-24	Russian Federation	21379	7376374	828	202273
2021-09-25	Russian Federation	22041	7398415	822	203095
2021-09-26	Russian Federation	22498	7420913	805	203900
2021-09-27	Russian Federation	22236	7443149	779	204679
2021-09-28	Russian Federation	21559	7464708	852	205531
2021-09-29	Russian Federation	22430	7487138	857	206388
2021-09-30	Russian Federation	23888	7511026	867	207255
2021-10-01	Russian Federation	24522	7535548	887	208142
2021-10-02	Russian Federation	25219	7560767	886	209028
2021-10-03	Russian Federation	25769	7586536	890	209918
2021-10-04	Russian Federation	25781	7612317	883	210801
2021-10-05	Russian Federation	25110	7637427	895	211696
2021-10-06	Russian Federation	25133	7662560	929	212625
2021-10-07	Russian Federation	27550	7690110	924	213549
2021-10-08	Russian Federation	27246	7717356	936	214485
2021-10-09	Russian Federation	29362	7746718	968	215453
2021-10-10	Russian Federation	28647	7775365	962	216415
2021-10-11	Russian Federation	29409	7804774	957	217372
2021-10-12	Russian Federation	28190	7832964	973	218345
2021-10-13	Russian Federation	28717	7861681	984	219329
2021-10-14	Russian Federation	31299	7892980	985	220314
2021-10-15	Russian Federation	32196	7925176	999	221313
2021-10-16	Russian Federation	33208	7958384	1002	222315
2021-10-17	Russian Federation	34303	7992687	997	223312
2021-10-18	Russian Federation	34325	8027012	998	224310
2021-10-19	Russian Federation	33740	8060752	1015	225325
2021-10-20	Russian Federation	34073	8094825	1028	226353
2021-10-21	Russian Federation	36339	8131164	1036	227389
2021-10-22	Russian Federation	37141	8168305	1064	228453
2021-10-23	Russian Federation	37678	8205983	1075	229528
2021-10-24	Russian Federation	35660	8241643	1072	230600
2021-10-25	Russian Federation	37930	8279573	1069	231669
2021-10-26	Russian Federation	36446	8316019	1106	232775
2021-10-27	Russian Federation	36582	8352601	1123	233898
2021-10-28	Russian Federation	40096	8392697	1159	235057
2021-10-29	Russian Federation	39849	8432546	1163	236220
2021-10-30	Russian Federation	40251	8472797	1160	237380
2021-10-31	Russian Federation	40993	8513790	1158	238538
2021-11-01	Russian Federation	40402	8554192	1155	239693
2021-11-02	Russian Federation	39008	8593200	1178	240871
2021-11-03	Russian Federation	40443	8633643	1189	242060
2021-11-04	Russian Federation	40217	8673860	1195	243255
2021-11-05	Russian Federation	40735	8714595	1192	244447
2021-11-06	Russian Federation	41335	8755930	1188	245635
2021-11-07	Russian Federation	39165	8795095	1179	246814
2021-11-08	Russian Federation	39400	8834495	1190	248004
2021-11-09	Russian Federation	39160	8873655	1211	249215
2021-11-10	Russian Federation	38058	8911713	1239	250454
2021-11-11	Russian Federation	40759	8952472	1237	251691
2021-11-12	Russian Federation	40123	8992595	1235	252926
2021-11-13	Russian Federation	39256	9031851	1241	254167
2021-11-14	Russian Federation	38823	9070674	1219	255386
2021-11-15	Russian Federation	38420	9109094	1211	256597
2021-11-16	Russian Federation	36818	9145912	1240	257837
2021-11-17	Russian Federation	36626	9182538	1247	259084
2021-11-18	Russian Federation	37374	9219912	1251	260335
2021-11-19	Russian Federation	37156	9257068	1254	261589
2021-11-20	Russian Federation	37120	9294188	1254	262843
2021-11-21	Russian Federation	36970	9331158	1252	264095
2021-11-22	Russian Federation	35681	9366839	1241	265336
2021-11-23	Russian Federation	33996	9400835	1243	266579
2021-11-24	Russian Federation	33558	9434393	1240	267819
2021-11-25	Russian Federation	33796	9468189	1238	269057
2021-11-26	Russian Federation	34690	9502879	1235	270292
2021-11-27	Russian Federation	33946	9536825	1239	271531
2021-11-28	Russian Federation	33548	9570373	1224	272755
2021-11-29	Russian Federation	33860	9604233	1209	273964
2021-11-30	Russian Federation	32648	9636881	1229	275193
2021-12-01	Russian Federation	32837	9669718	1226	276419
2021-12-02	Russian Federation	33389	9703107	1221	277640
2021-12-03	Russian Federation	32930	9736037	1217	278857
2021-12-04	Russian Federation	32974	9769011	1215	280072
2021-12-05	Russian Federation	32602	9801613	1206	281278
2021-12-06	Russian Federation	32136	9833749	1184	282462
2021-12-07	Russian Federation	31096	9864845	1182	283644
2021-12-08	Russian Federation	30752	9895597	1179	284823
2021-12-09	Russian Federation	30209	9925806	1181	286004
2021-12-10	Russian Federation	30873	9956679	1176	287180
2021-12-11	Russian Federation	30288	9986967	1171	288351
2021-12-12	Russian Federation	29929	10016896	1132	289483
2021-12-13	Russian Federation	29558	10046454	1121	290604
2021-12-14	Russian Federation	28343	10074797	1145	291749
2021-12-15	Russian Federation	28363	10103160	1142	292891
2021-12-16	Russian Federation	28486	10131646	1133	294024
2021-12-17	Russian Federation	27743	10159389	1080	295104
2021-12-18	Russian Federation	27434	10186823	1076	296180
2021-12-19	Russian Federation	27967	10214790	1023	297203
2021-12-20	Russian Federation	27022	10241812	1019	298222
2021-12-21	Russian Federation	25907	10267719	1027	299249
2021-12-22	Russian Federation	25264	10292983	1020	300269
2021-12-23	Russian Federation	25667	10318650	1002	301271
2021-12-24	Russian Federation	24703	10343353	998	302269
2021-12-25	Russian Federation	24946	10368299	981	303250
2021-12-26	Russian Federation	23721	10392020	968	304218
2021-12-27	Russian Federation	23210	10415230	937	305155
2021-12-28	Russian Federation	21922	10437152	935	306090
2021-12-29	Russian Federation	21119	10458271	932	307022
2021-12-30	Russian Federation	21073	10479344	926	307948
2021-12-31	Russian Federation	20638	10499982	912	308860
2022-01-01	Russian Federation	19751	10519733	847	309707
2022-01-02	Russian Federation	18233	10537966	811	310518
2022-01-03	Russian Federation	16343	10554309	835	311353
2022-01-04	Russian Federation	15903	10570212	834	312187
2022-01-05	Russian Federation	15772	10585984	828	313015
2022-01-06	Russian Federation	15316	10601300	802	313817
2022-01-07	Russian Federation	16735	10618035	787	314604
2022-01-08	Russian Federation	16568	10634603	796	315400
2022-01-09	Russian Federation	16246	10650849	763	316163
2022-01-10	Russian Federation	15830	10666679	741	316904
2022-01-11	Russian Federation	17525	10684204	783	317687
2022-01-12	Russian Federation	17946	10702150	745	318432
2022-01-13	Russian Federation	21155	10723305	740	319172
2022-01-14	Russian Federation	23820	10747125	739	319911
2022-01-15	Russian Federation	27179	10774304	723	320634
2022-01-16	Russian Federation	29230	10803534	686	321320
2022-01-17	Russian Federation	30726	10834260	670	321990
2022-01-18	Russian Federation	31252	10865512	688	322678
2022-01-19	Russian Federation	33899	10899411	698	323376
2022-01-20	Russian Federation	38850	10938261	684	324060
2022-01-21	Russian Federation	49513	10987774	692	324752
2022-01-22	Russian Federation	57212	11044986	681	325433
2022-01-23	Russian Federation	63205	11108191	679	326112
2022-01-24	Russian Federation	65109	11173300	655	326767
2022-01-25	Russian Federation	67809	11241109	681	327448
2022-01-26	Russian Federation	74692	11315801	657	328105
2022-01-27	Russian Federation	88816	11404617	665	328770
2022-01-28	Russian Federation	98040	11502657	673	329443
2022-01-29	Russian Federation	113122	11615779	668	330111
2022-01-30	Russian Federation	121228	11737007	617	330728
2022-01-31	Russian Federation	124070	11861077	621	331349
2022-02-01	Russian Federation	125836	11986913	663	332012
2022-02-02	Russian Federation	141883	12128796	678	332690
2022-02-03	Russian Federation	155768	12284564	667	333357
2022-02-04	Russian Federation	168201	12452765	682	334039
2022-02-05	Russian Federation	177282	12630047	714	334753
2022-02-06	Russian Federation	180071	12810118	661	335414
2022-02-07	Russian Federation	171905	12982023	609	336023
2022-02-08	Russian Federation	165643	13147666	698	336721
2022-02-09	Russian Federation	183103	13330769	669	337390
2022-02-10	Russian Federation	197076	13527845	701	338091
2022-02-11	Russian Federation	203949	13731794	722	338813
2022-02-12	Russian Federation	203766	13935560	729	339542
2022-02-13	Russian Federation	197949	14133509	706	340248
2022-02-14	Russian Federation	180456	14313965	683	340931
2022-02-15	Russian Federation	166631	14480596	704	341635
2022-02-16	Russian Federation	179284	14659880	748	342383
2022-02-17	Russian Federation	180622	14840502	790	343173
2022-02-18	Russian Federation	180071	15020573	784	343957
2022-02-19	Russian Federation	179147	15199720	798	344755
2022-02-20	Russian Federation	170699	15370419	745	345500
2022-02-21	Russian Federation	152337	15522756	735	346235
2022-02-22	Russian Federation	135172	15657928	796	347031
2022-02-23	Russian Federation	137642	15795570	785	347816
2022-02-24	Russian Federation	132998	15928568	762	348578
2022-02-25	Russian Federation	123460	16052028	787	349365
2022-02-26	Russian Federation	123175	16175203	793	350158
2022-02-27	Russian Federation	115913	16291116	769	350927
2022-02-28	Russian Federation	106920	16398036	733	351660
2022-03-01	Russian Federation	97333	16495369	786	352446
2022-03-02	Russian Federation	97455	16592824	784	353230
2022-03-03	Russian Federation	93026	16685850	781	354011
2022-03-04	Russian Federation	89174	16775024	776	354787
2022-03-05	Russian Federation	86769	16861793	750	355537
2022-03-06	Russian Federation	79863	16941656	744	356281
2022-03-07	Russian Federation	73162	17014818	668	356949
2022-03-08	Russian Federation	66576	17081394	652	357601
2022-03-09	Russian Federation	58675	17140069	645	358246
2022-03-10	Russian Federation	51231	17191300	665	358911
2022-03-11	Russian Federation	50743	17242043	674	359585
2022-03-12	Russian Federation	48154	17290197	630	360215
2022-03-13	Russian Federation	44989	17335186	596	360811
2022-03-14	Russian Federation	41055	17376241	533	361344
2022-03-15	Russian Federation	36678	17412919	558	361902
2022-03-16	Russian Federation	36519	17449438	576	362478
2022-03-17	Russian Federation	34819	17484257	561	363039
2022-03-18	Russian Federation	34442	17518699	524	363563
2022-03-19	Russian Federation	32958	17551657	495	364058
2022-03-20	Russian Federation	31035	17582692	434	364492
2022-03-21	Russian Federation	28709	17611401	409	364901
2022-03-22	Russian Federation	26394	17637795	472	365373
2022-03-23	Russian Federation	26826	17664621	429	365802
2022-03-24	Russian Federation	25387	17690008	418	366220
2022-03-25	Russian Federation	25382	17715390	398	366618
2022-03-26	Russian Federation	24072	17739462	395	367013
2022-03-27	Russian Federation	23280	17762742	338	367351
2022-03-28	Russian Federation	21101	17783843	335	367686
2022-03-29	Russian Federation	19660	17803503	339	368025
2022-03-30	Russian Federation	20145	17823648	352	368377
2022-03-31	Russian Federation	19277	17842925	345	368722
2022-04-01	Russian Federation	19164	17862089	342	369064
2022-04-02	Russian Federation	17949	17880038	340	369404
2022-04-03	Russian Federation	16828	17896866	304	369708
2022-04-04	Russian Federation	15291	17912157	287	369995
2022-04-05	Russian Federation	13947	17926104	316	370311
2022-04-06	Russian Federation	14661	17940765	291	370602
2022-04-07	Russian Federation	14355	17955120	287	370889
2022-04-08	Russian Federation	14311	17969431	280	371169
2022-04-09	Russian Federation	13573	17983004	288	371457
2022-04-10	Russian Federation	13056	17996060	259	371716
2022-04-11	Russian Federation	11855	18007915	248	371964
2022-04-12	Russian Federation	10910	18018825	281	372245
2022-04-13	Russian Federation	11754	18030579	267	372512
2022-04-14	Russian Federation	11348	18041927	254	372766
2022-04-15	Russian Federation	11432	18053359	261	373027
2022-04-16	Russian Federation	11095	18064454	240	373267
2022-04-17	Russian Federation	10263	18074717	233	373500
2022-04-18	Russian Federation	9434	18084151	213	373713
2022-04-19	Russian Federation	8640	18092791	235	373948
2022-04-20	Russian Federation	9195	18101986	223	374171
2022-04-21	Russian Federation	8875	18110861	197	374368
2022-04-22	Russian Federation	9001	18119862	195	374563
2022-04-23	Russian Federation	8829	18128691	171	374734
2022-04-24	Russian Federation	8446	18137137	168	374902
2022-04-25	Russian Federation	7651	18144788	159	375061
2022-04-26	Russian Federation	7107	18151895	176	375237
2022-04-27	Russian Federation	7705	18159600	163	375400
2022-04-28	Russian Federation	7681	18167281	166	375566
2022-04-29	Russian Federation	7710	18174991	161	375727
2022-04-30	Russian Federation	7363	18182354	157	375884
2022-05-01	Russian Federation	7047	18189401	147	376031
2022-05-02	Russian Federation	6207	18195608	136	376167
2022-05-03	Russian Federation	5466	18201074	125	376292
2022-05-04	Russian Federation	5093	18206167	129	376421
2022-05-05	Russian Federation	5011	18211178	139	376560
2022-05-06	Russian Federation	5541	18216719	136	376696
2022-05-07	Russian Federation	5500	18222219	132	376828
2022-05-08	Russian Federation	5447	18227666	118	376946
2022-05-09	Russian Federation	5030	18232696	103	377049
2022-05-10	Russian Federation	4531	18237227	101	377150
2022-05-11	Russian Federation	4102	18241329	98	377248
2022-05-12	Russian Federation	4065	18245394	111	377359
2022-05-13	Russian Federation	4896	18250290	105	377464
2022-05-14	Russian Federation	5047	18255337	107	377571
2022-05-15	Russian Federation	4956	18260293	99	377670
2022-05-16	Russian Federation	4543	18264836	89	377759
2022-05-17	Russian Federation	4122	18268958	110	377869
2022-05-18	Russian Federation	4732	18273690	106	377975
2022-05-19	Russian Federation	4927	18278617	97	378072
2022-05-20	Russian Federation	5089	18283706	96	378168
2022-05-21	Russian Federation	5034	18288740	102	378270
2022-05-22	Russian Federation	4710	18293450	80	378350
2022-05-23	Russian Federation	4158	18297608	76	378426
2022-05-24	Russian Federation	3785	18301393	90	378516
2022-05-25	Russian Federation	4580	18305973	93	378609
2022-05-26	Russian Federation	4700	18310673	91	378700
2022-05-27	Russian Federation	4619	18315292	84	378784
2022-05-28	Russian Federation	4556	18319848	86	378870
2022-05-29	Russian Federation	4188	18324036	85	378955
2022-05-30	Russian Federation	3801	18327837	74	379029
2022-05-31	Russian Federation	3526	18331363	88	379117
2022-06-01	Russian Federation	4151	18335514	83	379200
2022-06-02	Russian Federation	4262	18339776	85	379285
2022-06-03	Russian Federation	4188	18343964	78	379363
2022-06-04	Russian Federation	4101	18348065	82	379445
2022-06-05	Russian Federation	3786	18351851	75	379520
2022-06-06	Russian Federation	3349	18355200	64	379584
2022-06-07	Russian Federation	3259	18358459	73	379657
2022-06-08	Russian Federation	3646	18362105	79	379736
2022-06-09	Russian Federation	3774	18365879	77	379813
2022-06-10	Russian Federation	3678	18369557	70	379883
2022-06-11	Russian Federation	3627	18373184	72	379955
2022-06-12	Russian Federation	3403	18376587	65	380020
2022-06-13	Russian Federation	2996	18379583	56	380076
2022-06-14	Russian Federation	2797	18382380	61	380137
2022-06-15	Russian Federation	2718	18385098	66	380203
2022-06-16	Russian Federation	3326	18388424	67	380270
2022-06-17	Russian Federation	3373	18391797	63	380333
2022-06-18	Russian Federation	3382	18395179	68	380401
2022-06-19	Russian Federation	3081	18398260	62	380463
2022-06-20	Russian Federation	2667	18400927	54	380517
2022-06-21	Russian Federation	2500	18403427	60	380577
2022-06-22	Russian Federation	3058	18406485	66	380643
2022-06-23	Russian Federation	3166	18409651	68	380711
2022-06-24	Russian Federation	3154	18412805	65	380776
2022-06-25	Russian Federation	3072	18415877	61	380837
2022-06-26	Russian Federation	3004	18418881	55	380892
2022-06-27	Russian Federation	2683	18421564	51	380943
2022-06-28	Russian Federation	2541	18424105	59	381002
2022-06-29	Russian Federation	3028	18427133	54	381056
2022-06-30	Russian Federation	3106	18430239	56	381112
2022-07-01	Russian Federation	3155	18433394	53	381165
2022-07-02	Russian Federation	3285	18436679	51	381216
2022-07-03	Russian Federation	3080	18439759	47	381263
2022-07-04	Russian Federation	2866	18442625	43	381306
2022-07-05	Russian Federation	2676	18445301	48	381354
2022-07-06	Russian Federation	3150	18448451	44	381398
2022-07-07	Russian Federation	3359	18451810	52	381450
2022-07-08	Russian Federation	3464	18455274	49	381499
2022-07-09	Russian Federation	3539	18458813	45	381544
2022-07-10	Russian Federation	3398	18462211	39	381583
2022-07-11	Russian Federation	3097	18465308	38	381621
2022-07-12	Russian Federation	3002	18468310	48	381669
2022-07-13	Russian Federation	3929	18472239	42	381711
2022-07-14	Russian Federation	4238	18476477	43	381754
2022-07-15	Russian Federation	4457	18480934	40	381794
2022-07-16	Russian Federation	4698	18485632	41	381835
2022-07-17	Russian Federation	4664	18490296	46	381881
2022-07-18	Russian Federation	4548	18494844	35	381916
2022-07-19	Russian Federation	4200	18499044	44	381960
2022-07-20	Russian Federation	5685	18504729	37	381997
2022-07-21	Russian Federation	6391	18511120	42	382039
2022-07-22	Russian Federation	6659	18517779	41	382080
2022-07-23	Russian Federation	6953	18524732	38	382118
2022-07-24	Russian Federation	7523	18532255	37	382155
2022-07-25	Russian Federation	6571	18538826	34	382189
2022-07-26	Russian Federation	6183	18545009	47	382236
2022-07-27	Russian Federation	9027	18554036	36	382272
2022-07-28	Russian Federation	11515	18565551	41	382313
2022-07-29	Russian Federation	11422	18576973	39	382352
2022-07-30	Russian Federation	12248	18589221	43	382395
2022-07-31	Russian Federation	12498	18601719	38	382433
2022-08-01	Russian Federation	10824	18612543	36	382469
2022-08-02	Russian Federation	9560	18622103	48	382517
2022-08-03	Russian Federation	14638	18636741	43	382560
2022-08-04	Russian Federation	17126	18653867	44	382604
2022-08-05	Russian Federation	18555	18672422	47	382651
2022-08-06	Russian Federation	19974	18692396	46	382697
2022-08-07	Russian Federation	20303	18712699	44	382741
2022-08-08	Russian Federation	17862	18730561	45	382786
2022-08-09	Russian Federation	16325	18746886	60	382846
2022-08-10	Russian Federation	23771	18770657	56	382902
2022-08-11	Russian Federation	25815	18796472	52	382954
2022-08-12	Russian Federation	27810	18824282	57	383011
2022-08-13	Russian Federation	28694	18852976	60	383071
2022-08-14	Russian Federation	28982	18881958	54	383125
2022-08-15	Russian Federation	25273	18907231	53	383178
2022-08-16	Russian Federation	23909	18931140	59	383237
2022-08-17	Russian Federation	33106	18964246	63	383300
2022-08-18	Russian Federation	35809	19000055	62	383362
2022-08-19	Russian Federation	37609	19037664	65	383427
2022-08-20	Russian Federation	40010	19077674	69	383496
2022-08-21	Russian Federation	39669	19117343	64	383560
2022-08-22	Russian Federation	33061	19150404	57	383617
2022-08-23	Russian Federation	30967	19181371	69	383686
2022-08-24	Russian Federation	40231	19221602	72	383758
2022-08-25	Russian Federation	43919	19265521	71	383829
2022-08-26	Russian Federation	46452	19311973	81	383910
2022-08-27	Russian Federation	47093	19359066	90	384000
2022-08-28	Russian Federation	46857	19405923	83	384083
2022-08-29	Russian Federation	39658	19445581	77	384160
2022-08-30	Russian Federation	37067	19482648	94	384254
2022-08-31	Russian Federation	46321	19528969	92	384346
2022-09-01	Russian Federation	49761	19578730	95	384441
2022-09-02	Russian Federation	50952	19629682	91	384532
2022-09-03	Russian Federation	51699	19681381	92	384624
2022-09-04	Russian Federation	48042	19729423	87	384711
2022-09-05	Russian Federation	41690	19771113	76	384787
2022-09-06	Russian Federation	38500	19809613	95	384882
2022-09-07	Russian Federation	47958	19857571	94	384976
2022-09-08	Russian Federation	50618	19908189	93	385069
2022-09-09	Russian Federation	52106	19960295	96	385165
2022-09-10	Russian Federation	53486	20013781	97	385262
2022-09-11	Russian Federation	52829	20066610	86	385348
2022-09-12	Russian Federation	46488	20113098	81	385429
2022-09-13	Russian Federation	44045	20157143	101	385530
2022-09-14	Russian Federation	51735	20208878	98	385628
2022-09-15	Russian Federation	56126	20265004	99	385727
2022-09-16	Russian Federation	59035	20324039	110	385837
2022-09-17	Russian Federation	58305	20382344	107	385944
2022-09-18	Russian Federation	56751	20439095	101	386045
2022-09-19	Russian Federation	49488	20488583	91	386136
2022-09-20	Russian Federation	46474	20535057	98	386234
2022-09-21	Russian Federation	53045	20588102	107	386341
2022-09-22	Russian Federation	53457	20641559	106	386447
2022-09-23	Russian Federation	53335	20694894	104	386551
2022-09-24	Russian Federation	51269	20746163	111	386662
2022-09-25	Russian Federation	46758	20792921	95	386757
2022-09-26	Russian Federation	40188	20833109	85	386842
2022-09-27	Russian Federation	36605	20869714	101	386943
2022-09-28	Russian Federation	40017	20909731	111	387054
2022-09-29	Russian Federation	38739	20948470	109	387163
2022-09-30	Russian Federation	37286	20985756	106	387269
2022-10-01	Russian Federation	33186	21018942	103	387372
2022-10-02	Russian Federation	30085	21049027	96	387468
2022-10-03	Russian Federation	24158	21073185	91	387559
2022-10-04	Russian Federation	21687	21094872	107	387666
2022-10-05	Russian Federation	23757	21118629	113	387779
2022-10-06	Russian Federation	23045	21141674	108	387887
2022-10-07	Russian Federation	22268	21163942	104	387991
2022-10-08	Russian Federation	20571	21184513	106	388097
2022-10-09	Russian Federation	18819	21203332	102	388199
2022-10-10	Russian Federation	15661	21218993	96	388295
2022-10-11	Russian Federation	13970	21232963	109	388404
2022-10-12	Russian Federation	15640	21248603	105	388509
2022-10-13	Russian Federation	15477	21264080	101	388610
2022-10-14	Russian Federation	14736	21278816	99	388709
2022-10-15	Russian Federation	13384	21292200	98	388807
2022-10-16	Russian Federation	12354	21304554	94	388901
2022-10-17	Russian Federation	10403	21314957	92	388993
2022-10-18	Russian Federation	9474	21324431	91	389084
2022-10-19	Russian Federation	10656	21335087	92	389176
2022-10-20	Russian Federation	10067	21345154	90	389266
2022-10-21	Russian Federation	9761	21354915	93	389359
2022-10-22	Russian Federation	9348	21364263	90	389449
2022-10-23	Russian Federation	8672	21372935	88	389537
2022-10-24	Russian Federation	7329	21380264	89	389626
2022-10-25	Russian Federation	6578	21386842	84	389710
2022-10-26	Russian Federation	7518	21394360	80	389790
2022-10-27	Russian Federation	7849	21402209	82	389872
2022-10-28	Russian Federation	7606	21409815	78	389950
2022-10-29	Russian Federation	7107	21416922	79	390029
2022-10-30	Russian Federation	6803	21423725	75	390104
2022-10-31	Russian Federation	5781	21429506	71	390175
2022-11-01	Russian Federation	5252	21434758	72	390247
2022-11-02	Russian Federation	6385	21441143	68	390315
2022-11-03	Russian Federation	6375	21447518	73	390388
2022-11-04	Russian Federation	6149	21453667	71	390459
2022-11-05	Russian Federation	5617	21459284	67	390526
2022-11-06	Russian Federation	4566	21463850	62	390588
2022-11-07	Russian Federation	4421	21468271	61	390649
2022-11-08	Russian Federation	4320	21472591	63	390712
2022-11-09	Russian Federation	5335	21477926	62	390774
2022-11-10	Russian Federation	5594	21483520	61	390835
2022-11-11	Russian Federation	5554	21489074	67	390902
2022-11-12	Russian Federation	5514	21494588	62	390964
2022-11-13	Russian Federation	5364	21499952	60	391024
2022-11-14	Russian Federation	4578	21504530	61	391085
2022-11-15	Russian Federation	4431	21508961	64	391149
2022-11-16	Russian Federation	5380	21514341	63	391212
2022-11-17	Russian Federation	5680	21520021	61	391273
2022-11-18	Russian Federation	5546	21525567	60	391333
2022-11-19	Russian Federation	5445	21531012	62	391395
2022-11-20	Russian Federation	5217	21536229	59	391454
2022-11-21	Russian Federation	4662	21540891	55	391509
2022-11-22	Russian Federation	4460	21545351	59	391568
2022-11-23	Russian Federation	5631	21550982	54	391622
2022-11-24	Russian Federation	5784	21556766	58	391680
2022-11-25	Russian Federation	5992	21562758	56	391736
2022-11-26	Russian Federation	6088	21568846	53	391789
2022-11-27	Russian Federation	5918	21574764	51	391840
2022-11-28	Russian Federation	5048	21579812	50	391890
2022-11-29	Russian Federation	4928	21584740	53	391943
2022-11-30	Russian Federation	6088	21590828	59	392002
2022-12-01	Russian Federation	6785	21597613	58	392060
2022-12-02	Russian Federation	6721	21604334	57	392117
2022-12-03	Russian Federation	6669	21611003	59	392176
2022-12-04	Russian Federation	6598	21617601	55	392231
2022-12-05	Russian Federation	5667	21623268	52	392283
2022-12-06	Russian Federation	5561	21628829	59	392342
2022-12-07	Russian Federation	6935	21635764	58	392400
2022-12-08	Russian Federation	7430	21643194	54	392454
2022-12-09	Russian Federation	7465	21650659	52	392506
2022-12-10	Russian Federation	7397	21658056	54	392560
2022-12-11	Russian Federation	7096	21665152	51	392611
2022-12-12	Russian Federation	6376	21671528	50	392661
2022-12-13	Russian Federation	5977	21677505	59	392720
2022-12-14	Russian Federation	7532	21685037	55	392775
2022-12-15	Russian Federation	7833	21692870	57	392832
2022-12-16	Russian Federation	8451	21701321	59	392891
2022-12-17	Russian Federation	7531	21708852	58	392949
2022-12-18	Russian Federation	7222	21716074	51	393000
2022-12-19	Russian Federation	6341	21722415	50	393050
2022-12-20	Russian Federation	5994	21728409	57	393107
2022-12-21	Russian Federation	7442	21735851	59	393166
2022-12-22	Russian Federation	7451	21743302	54	393220
2022-12-23	Russian Federation	7409	21750711	57	393277
2022-12-24	Russian Federation	6986	21757697	54	393331
2022-12-25	Russian Federation	6595	21764292	52	393383
2022-12-26	Russian Federation	5335	21769627	50	393433
2022-12-27	Russian Federation	5197	21774824	59	393492
2022-12-28	Russian Federation	6202	21781026	56	393548
2022-12-29	Russian Federation	6146	21787172	56	393604
2022-12-30	Russian Federation	5810	21792982	50	393654
2022-12-31	Russian Federation	5527	21798509	58	393712
2023-01-01	Russian Federation	5038	21803547	50	393762
2023-01-02	Russian Federation	3884	21807431	43	393805
2023-01-03	Russian Federation	3080	21810511	48	393853
2023-01-04	Russian Federation	3328	21813839	45	393898
2023-01-05	Russian Federation	3274	21817113	47	393945
2023-01-06	Russian Federation	3439	21820552	41	393986
2023-01-07	Russian Federation	3303	21823855	49	394035
2023-01-08	Russian Federation	3127	21826982	45	394080
2023-01-09	Russian Federation	2754	21829736	41	394121
2023-01-10	Russian Federation	3032	21832768	47	394168
2023-01-11	Russian Federation	4201	21836969	46	394214
2023-01-12	Russian Federation	4675	21841644	48	394262
2023-01-13	Russian Federation	5078	21846722	47	394309
2023-01-14	Russian Federation	5102	21851824	46	394355
2023-01-15	Russian Federation	4789	21856613	43	394398
2023-01-16	Russian Federation	4289	21860902	40	394438
2023-01-17	Russian Federation	4042	21864944	45	394483
2023-01-18	Russian Federation	5478	21870422	46	394529
2023-01-19	Russian Federation	5914	21876336	40	394569
2023-01-20	Russian Federation	6078	21882414	41	394610
2023-01-21	Russian Federation	6014	21888428	43	394653
2023-01-22	Russian Federation	5729	21894157	41	394694
2023-01-23	Russian Federation	4719	21898876	41	394735
2023-01-24	Russian Federation	4702	21903578	42	394777
2023-01-25	Russian Federation	6442	21910020	44	394821
2023-01-26	Russian Federation	7077	21917097	40	394861
2023-01-27	Russian Federation	7164	21924261	41	394902
2023-01-28	Russian Federation	7219	21931480	42	394944
2023-01-29	Russian Federation	6941	21938421	40	394984
2023-01-30	Russian Federation	5979	21944400	38	395022
2023-01-31	Russian Federation	5792	21950192	45	395067
2023-02-01	Russian Federation	8504	21958696	41	395108
2023-02-02	Russian Federation	9287	21967983	40	395148
2023-02-03	Russian Federation	9670	21977653	46	395194
2023-02-04	Russian Federation	9681	21987334	40	395234
2023-02-05	Russian Federation	9410	21996744	45	395279
2023-02-06	Russian Federation	8084	22004828	40	395319
2023-02-07	Russian Federation	7615	22012443	43	395362
2023-02-08	Russian Federation	10389	22022832	44	395406
2023-02-09	Russian Federation	12301	22035133	41	395447
2023-02-10	Russian Federation	12392	22047525	37	395484
2023-02-11	Russian Federation	12845	22060370	36	395520
2023-02-12	Russian Federation	12347	22072717	31	395551
2023-02-13	Russian Federation	11006	22083723	30	395581
2023-02-14	Russian Federation	9826	22093549	35	395616
2023-02-15	Russian Federation	13436	22106985	36	395652
2023-02-16	Russian Federation	14740	22121725	37	395689
2023-02-17	Russian Federation	15359	22137084	38	395727
2023-02-18	Russian Federation	15318	22152402	36	395763
2023-02-19	Russian Federation	14233	22166635	36	395799
2023-02-20	Russian Federation	12076	22178711	30	395829
2023-02-21	Russian Federation	11277	22189988	38	395867
2020-01-03	Rwanda	0	0	0	0
2020-01-04	Rwanda	0	0	0	0
2020-01-05	Rwanda	0	0	0	0
2020-01-06	Rwanda	0	0	0	0
2020-01-07	Rwanda	0	0	0	0
2020-01-08	Rwanda	0	0	0	0
2020-01-09	Rwanda	0	0	0	0
2020-01-10	Rwanda	0	0	0	0
2020-01-11	Rwanda	0	0	0	0
2020-01-12	Rwanda	0	0	0	0
2020-01-13	Rwanda	0	0	0	0
2020-01-14	Rwanda	0	0	0	0
2020-01-15	Rwanda	0	0	0	0
2020-01-16	Rwanda	0	0	0	0
2020-01-17	Rwanda	0	0	0	0
2020-01-18	Rwanda	0	0	0	0
2020-01-19	Rwanda	0	0	0	0
2020-01-20	Rwanda	0	0	0	0
2020-01-21	Rwanda	0	0	0	0
2020-01-22	Rwanda	0	0	0	0
2020-01-23	Rwanda	0	0	0	0
2020-01-24	Rwanda	0	0	0	0
2020-01-25	Rwanda	0	0	0	0
2020-01-26	Rwanda	0	0	0	0
2020-01-27	Rwanda	0	0	0	0
2020-01-28	Rwanda	0	0	0	0
2020-01-29	Rwanda	0	0	0	0
2020-01-30	Rwanda	0	0	0	0
2020-01-31	Rwanda	0	0	0	0
2020-02-01	Rwanda	0	0	0	0
2020-02-02	Rwanda	0	0	0	0
2020-02-03	Rwanda	0	0	0	0
2020-02-04	Rwanda	0	0	0	0
2020-02-05	Rwanda	0	0	0	0
2020-02-06	Rwanda	0	0	0	0
2020-02-07	Rwanda	0	0	0	0
2020-02-08	Rwanda	0	0	0	0
2020-02-09	Rwanda	0	0	0	0
2020-02-10	Rwanda	0	0	0	0
2020-02-11	Rwanda	0	0	0	0
2020-02-12	Rwanda	0	0	0	0
2020-02-13	Rwanda	0	0	0	0
2020-02-14	Rwanda	0	0	0	0
2020-02-15	Rwanda	0	0	0	0
2020-02-16	Rwanda	0	0	0	0
2020-02-17	Rwanda	0	0	0	0
2020-02-18	Rwanda	0	0	0	0
2020-02-19	Rwanda	0	0	0	0
2020-02-20	Rwanda	0	0	0	0
2020-02-21	Rwanda	0	0	0	0
2020-02-22	Rwanda	0	0	0	0
2020-02-23	Rwanda	0	0	0	0
2020-02-24	Rwanda	0	0	0	0
2020-02-25	Rwanda	0	0	0	0
2020-02-26	Rwanda	0	0	0	0
2020-02-27	Rwanda	0	0	0	0
2020-02-28	Rwanda	0	0	0	0
2020-02-29	Rwanda	0	0	0	0
2020-03-01	Rwanda	0	0	0	0
2020-03-02	Rwanda	0	0	0	0
2020-03-03	Rwanda	0	0	0	0
2020-03-04	Rwanda	0	0	0	0
2020-03-05	Rwanda	0	0	0	0
2020-03-06	Rwanda	0	0	0	0
2020-03-07	Rwanda	0	0	0	0
2020-03-08	Rwanda	0	0	0	0
2020-03-09	Rwanda	0	0	0	0
2020-03-10	Rwanda	0	0	0	0
2020-03-11	Rwanda	0	0	0	0
2020-03-12	Rwanda	0	0	0	0
2020-03-13	Rwanda	0	0	0	0
2020-03-14	Rwanda	0	0	0	0
2020-03-15	Rwanda	1	1	0	0
2020-03-16	Rwanda	4	5	0	0
2020-03-17	Rwanda	4	9	0	0
2020-03-18	Rwanda	0	9	0	0
2020-03-19	Rwanda	2	11	0	0
2020-03-20	Rwanda	0	11	0	0
2020-03-21	Rwanda	6	17	0	0
2020-03-22	Rwanda	0	17	0	0
2020-03-23	Rwanda	2	19	0	0
2020-03-24	Rwanda	19	38	0	0
2020-03-25	Rwanda	2	40	0	0
2020-03-26	Rwanda	3	43	0	0
2020-03-27	Rwanda	8	51	0	0
2020-03-28	Rwanda	5	56	0	0
2020-03-29	Rwanda	2	58	0	0
2020-03-30	Rwanda	12	70	0	0
2020-03-31	Rwanda	0	70	0	0
2020-04-01	Rwanda	5	75	0	0
2020-04-02	Rwanda	7	82	0	0
2020-04-03	Rwanda	2	84	0	0
2020-04-04	Rwanda	5	89	0	0
2020-04-05	Rwanda	13	102	0	0
2020-04-06	Rwanda	2	104	0	0
2020-04-07	Rwanda	1	105	0	0
2020-04-08	Rwanda	0	105	0	0
2020-04-09	Rwanda	5	110	0	0
2020-04-10	Rwanda	3	113	0	0
2020-04-11	Rwanda	5	118	0	0
2020-04-12	Rwanda	2	120	0	0
2020-04-13	Rwanda	6	126	0	0
2020-04-14	Rwanda	1	127	0	0
2020-04-15	Rwanda	7	134	0	0
2020-04-16	Rwanda	2	136	0	0
2020-04-17	Rwanda	2	138	0	0
2020-04-18	Rwanda	5	143	0	0
2020-04-19	Rwanda	1	144	0	0
2020-04-20	Rwanda	3	147	0	0
2020-04-21	Rwanda	0	147	0	0
2020-04-22	Rwanda	3	150	0	0
2020-04-23	Rwanda	3	153	0	0
2020-04-24	Rwanda	1	154	0	0
2020-04-25	Rwanda	22	176	0	0
2020-04-26	Rwanda	7	183	0	0
2020-04-27	Rwanda	8	191	0	0
2020-04-28	Rwanda	16	207	0	0
2020-04-29	Rwanda	5	212	0	0
2020-04-30	Rwanda	13	225	0	0
2020-05-01	Rwanda	18	243	0	0
2020-05-02	Rwanda	6	249	0	0
2020-05-03	Rwanda	6	255	0	0
2020-05-04	Rwanda	4	259	0	0
2020-05-05	Rwanda	2	261	0	0
2020-05-06	Rwanda	0	261	0	0
2020-05-07	Rwanda	7	268	0	0
2020-05-08	Rwanda	3	271	0	0
2020-05-09	Rwanda	3	274	0	0
2020-05-10	Rwanda	7	281	0	0
2020-05-11	Rwanda	4	285	0	0
2020-05-12	Rwanda	1	286	0	0
2020-05-13	Rwanda	0	286	0	0
2020-05-14	Rwanda	1	287	0	0
2020-05-15	Rwanda	0	287	0	0
2020-05-16	Rwanda	0	287	0	0
2020-05-17	Rwanda	2	289	0	0
2020-05-18	Rwanda	3	292	0	0
2020-05-19	Rwanda	5	297	0	0
2020-05-20	Rwanda	11	308	0	0
2020-05-21	Rwanda	6	314	0	0
2020-05-22	Rwanda	6	320	0	0
2020-05-23	Rwanda	1	321	0	0
2020-05-24	Rwanda	4	325	0	0
2020-05-25	Rwanda	2	327	0	0
2020-05-26	Rwanda	9	336	0	0
2020-05-27	Rwanda	3	339	0	0
2020-05-28	Rwanda	7	346	0	0
2020-05-29	Rwanda	3	349	0	0
2020-05-30	Rwanda	6	355	0	0
2020-05-31	Rwanda	4	359	1	1
2020-06-01	Rwanda	11	370	0	1
2020-06-02	Rwanda	7	377	0	1
2020-06-03	Rwanda	7	384	1	2
2020-06-04	Rwanda	13	397	0	2
2020-06-05	Rwanda	13	410	0	2
2020-06-06	Rwanda	10	420	0	2
2020-06-07	Rwanda	11	431	0	2
2020-06-08	Rwanda	8	439	0	2
2020-06-09	Rwanda	12	451	0	2
2020-06-10	Rwanda	12	463	0	2
2020-06-11	Rwanda	13	476	0	2
2020-06-12	Rwanda	18	494	0	2
2020-06-13	Rwanda	16	510	0	2
2020-06-14	Rwanda	31	541	0	2
2020-06-15	Rwanda	41	582	0	2
2020-06-16	Rwanda	30	612	0	2
2020-06-17	Rwanda	24	636	0	2
2020-06-18	Rwanda	3	639	0	2
2020-06-19	Rwanda	7	646	0	2
2020-06-20	Rwanda	15	661	0	2
2020-06-21	Rwanda	41	702	0	2
2020-06-22	Rwanda	26	728	0	2
2020-06-23	Rwanda	59	787	0	2
2020-06-24	Rwanda	11	798	0	2
2020-06-25	Rwanda	32	830	0	2
2020-06-26	Rwanda	20	850	0	2
2020-06-27	Rwanda	8	858	0	2
2020-06-28	Rwanda	20	878	0	2
2020-06-29	Rwanda	22	900	0	2
2020-06-30	Rwanda	101	1001	0	2
2020-07-01	Rwanda	24	1025	0	2
2020-07-02	Rwanda	17	1042	1	3
2020-07-03	Rwanda	21	1063	0	3
2020-07-04	Rwanda	18	1081	0	3
2020-07-05	Rwanda	11	1092	0	3
2020-07-06	Rwanda	13	1105	0	3
2020-07-07	Rwanda	8	1113	0	3
2020-07-08	Rwanda	59	1172	0	3
2020-07-09	Rwanda	22	1194	0	3
2020-07-10	Rwanda	16	1210	0	3
2020-07-11	Rwanda	42	1252	0	3
2020-07-12	Rwanda	47	1299	1	4
2020-07-13	Rwanda	38	1337	0	4
2020-07-14	Rwanda	41	1378	0	4
2020-07-15	Rwanda	38	1416	0	4
2020-07-16	Rwanda	19	1435	0	4
2020-07-17	Rwanda	38	1473	0	4
2020-07-18	Rwanda	12	1485	0	4
2020-07-19	Rwanda	54	1539	1	5
2020-07-20	Rwanda	43	1582	0	5
2020-07-21	Rwanda	47	1629	0	5
2020-07-22	Rwanda	26	1655	0	5
2020-07-23	Rwanda	34	1689	0	5
2020-07-24	Rwanda	21	1710	0	5
2020-07-25	Rwanda	19	1729	0	5
2020-07-26	Rwanda	23	1752	0	5
2020-07-27	Rwanda	69	1821	0	5
2020-07-28	Rwanda	58	1879	0	5
2020-07-29	Rwanda	47	1926	0	5
2020-07-30	Rwanda	37	1963	0	5
2020-07-31	Rwanda	31	1994	0	5
2020-08-01	Rwanda	28	2022	0	5
2020-08-02	Rwanda	20	2042	0	5
2020-08-03	Rwanda	20	2062	0	5
2020-08-04	Rwanda	30	2092	0	5
2020-08-05	Rwanda	7	2099	0	5
2020-08-06	Rwanda	5	2104	0	5
2020-08-07	Rwanda	7	2111	0	5
2020-08-08	Rwanda	17	2128	0	5
2020-08-09	Rwanda	7	2135	1	6
2020-08-10	Rwanda	5	2140	1	7
2020-08-11	Rwanda	12	2152	0	7
2020-08-12	Rwanda	19	2171	0	7
2020-08-13	Rwanda	18	2189	1	8
2020-08-14	Rwanda	11	2200	0	8
2020-08-15	Rwanda	93	2293	0	8
2020-08-16	Rwanda	59	2352	0	8
2020-08-17	Rwanda	101	2453	0	8
2020-08-18	Rwanda	87	2540	0	8
2020-08-19	Rwanda	37	2577	2	10
2020-08-20	Rwanda	67	2644	0	10
2020-08-21	Rwanda	73	2717	1	11
2020-08-22	Rwanda	63	2780	0	11
2020-08-23	Rwanda	109	2889	0	11
2020-08-24	Rwanda	200	3089	1	12
2020-08-25	Rwanda	217	3306	2	14
2020-08-26	Rwanda	231	3537	1	15
2020-08-27	Rwanda	88	3625	0	15
2020-08-28	Rwanda	47	3672	0	15
2020-08-29	Rwanda	70	3742	1	16
2020-08-30	Rwanda	101	3843	0	16
2020-08-31	Rwanda	177	4020	0	16
2020-09-01	Rwanda	43	4063	0	16
2020-09-02	Rwanda	79	4142	0	16
2020-09-03	Rwanda	76	4218	1	17
2020-09-04	Rwanda	37	4255	1	18
2020-09-05	Rwanda	49	4304	0	18
2020-09-06	Rwanda	45	4349	0	18
2020-09-07	Rwanda	25	4374	1	19
2020-09-08	Rwanda	35	4409	0	19
2020-09-09	Rwanda	30	4439	1	20
2020-09-10	Rwanda	21	4460	1	21
2020-09-11	Rwanda	19	4479	1	22
2020-09-12	Rwanda	55	4534	0	22
2020-09-13	Rwanda	31	4565	0	22
2020-09-14	Rwanda	26	4591	0	22
2020-09-15	Rwanda	11	4602	0	22
2020-09-16	Rwanda	22	4624	0	22
2020-09-17	Rwanda	10	4634	0	22
2020-09-18	Rwanda	19	4653	1	23
2020-09-19	Rwanda	18	4671	2	25
2020-09-20	Rwanda	18	4689	1	26
2020-09-21	Rwanda	22	4711	0	26
2020-09-22	Rwanda	11	4722	1	27
2020-09-23	Rwanda	16	4738	0	27
2020-09-24	Rwanda	41	4779	0	27
2020-09-25	Rwanda	10	4789	0	27
2020-09-26	Rwanda	9	4798	2	29
2020-09-27	Rwanda	13	4811	0	29
2020-09-28	Rwanda	9	4820	0	29
2020-09-29	Rwanda	12	4832	0	29
2020-09-30	Rwanda	4	4836	0	29
2020-10-01	Rwanda	4	4840	0	29
2020-10-02	Rwanda	3	4843	0	29
2020-10-03	Rwanda	4	4847	0	29
2020-10-04	Rwanda	4	4851	0	29
2020-10-05	Rwanda	14	4865	0	29
2020-10-06	Rwanda	1	4866	0	29
2020-10-07	Rwanda	6	4872	0	29
2020-10-08	Rwanda	11	4883	0	29
2020-10-09	Rwanda	2	4885	0	29
2020-10-10	Rwanda	5	4890	1	30
2020-10-11	Rwanda	2	4892	0	30
2020-10-12	Rwanda	4	4896	1	31
2020-10-13	Rwanda	9	4905	1	32
2020-10-14	Rwanda	3	4908	0	32
2020-10-15	Rwanda	32	4940	1	33
2020-10-16	Rwanda	13	4953	0	33
2020-10-17	Rwanda	12	4965	1	34
2020-10-18	Rwanda	6	4971	0	34
2020-10-19	Rwanda	3	4974	0	34
2020-10-20	Rwanda	18	4992	0	34
2020-10-21	Rwanda	4	4996	0	34
2020-10-22	Rwanda	16	5012	0	34
2020-10-23	Rwanda	5	5017	0	34
2020-10-24	Rwanda	35	5052	0	34
2020-10-25	Rwanda	8	5060	0	34
2020-10-26	Rwanda	6	5066	0	34
2020-10-27	Rwanda	7	5073	0	34
2020-10-28	Rwanda	11	5084	1	35
2020-10-29	Rwanda	45	5129	0	35
2020-10-30	Rwanda	2	5131	0	35
2020-10-31	Rwanda	3	5134	0	35
2020-11-01	Rwanda	3	5137	0	35
2020-11-02	Rwanda	9	5146	0	35
2020-11-03	Rwanda	9	5155	0	35
2020-11-04	Rwanda	7	5162	0	35
2020-11-05	Rwanda	12	5174	0	35
2020-11-06	Rwanda	18	5192	1	36
2020-11-07	Rwanda	16	5208	0	36
2020-11-08	Rwanda	5	5213	0	36
2020-11-09	Rwanda	9	5222	0	36
2020-11-10	Rwanda	20	5242	2	38
2020-11-11	Rwanda	20	5262	2	40
2020-11-12	Rwanda	50	5312	1	41
2020-11-13	Rwanda	7	5319	0	41
2020-11-14	Rwanda	43	5362	1	42
2020-11-15	Rwanda	32	5394	0	42
2020-11-16	Rwanda	61	5455	3	45
2020-11-17	Rwanda	36	5491	0	45
2020-11-18	Rwanda	16	5507	1	46
2020-11-19	Rwanda	36	5543	0	46
2020-11-20	Rwanda	29	5572	0	46
2020-11-21	Rwanda	14	5586	0	46
2020-11-22	Rwanda	34	5620	0	46
2020-11-23	Rwanda	45	5665	1	47
2020-11-24	Rwanda	61	5726	0	47
2020-11-25	Rwanda	24	5750	0	47
2020-11-26	Rwanda	29	5779	0	47
2020-11-27	Rwanda	72	5851	0	47
2020-11-28	Rwanda	21	5872	0	47
2020-11-29	Rwanda	19	5891	0	47
2020-11-30	Rwanda	28	5919	1	48
2020-12-01	Rwanda	15	5934	1	49
2020-12-02	Rwanda	14	5948	0	49
2020-12-03	Rwanda	46	5994	1	50
2020-12-04	Rwanda	17	6011	0	50
2020-12-05	Rwanda	32	6043	1	51
2020-12-06	Rwanda	41	6084	0	51
2020-12-07	Rwanda	45	6129	0	51
2020-12-08	Rwanda	62	6191	0	51
2020-12-09	Rwanda	46	6237	0	51
2020-12-10	Rwanda	41	6278	2	53
2020-12-11	Rwanda	71	6349	0	53
2020-12-12	Rwanda	79	6428	1	54
2020-12-13	Rwanda	100	6528	2	56
2020-12-14	Rwanda	131	6659	0	56
2020-12-15	Rwanda	88	6747	0	56
2020-12-16	Rwanda	85	6832	1	57
2020-12-17	Rwanda	0	6832	0	57
2020-12-18	Rwanda	200	7032	0	57
2020-12-19	Rwanda	73	7105	0	57
2020-12-20	Rwanda	127	7232	2	59
2020-12-21	Rwanda	61	7293	5	64
2020-12-22	Rwanda	109	7402	2	66
2020-12-23	Rwanda	109	7511	1	67
2020-12-24	Rwanda	87	7598	0	67
2020-12-25	Rwanda	72	7670	3	70
2020-12-26	Rwanda	73	7743	0	70
2020-12-27	Rwanda	74	7817	3	73
2020-12-28	Rwanda	153	7970	2	75
2020-12-29	Rwanda	51	8021	1	76
2020-12-30	Rwanda	107	8128	3	79
2020-12-31	Rwanda	122	8250	7	86
2021-01-01	Rwanda	133	8383	6	92
2021-01-02	Rwanda	77	8460	2	94
2021-01-03	Rwanda	107	8567	4	98
2021-01-04	Rwanda	109	8676	3	101
2021-01-05	Rwanda	172	8848	4	105
2021-01-06	Rwanda	107	8955	5	110
2021-01-07	Rwanda	103	9058	2	112
2021-01-08	Rwanda	167	9225	1	113
2021-01-09	Rwanda	143	9368	2	115
2021-01-10	Rwanda	93	9461	3	118
2021-01-11	Rwanda	169	9630	2	120
2021-01-12	Rwanda	154	9784	4	124
2021-01-13	Rwanda	166	9950	1	125
2021-01-14	Rwanda	172	10122	3	128
2021-01-15	Rwanda	194	10316	5	133
2021-01-16	Rwanda	257	10573	5	138
2021-01-17	Rwanda	277	10850	2	140
2021-01-18	Rwanda	182	11032	2	142
2021-01-19	Rwanda	227	11259	4	146
2021-01-20	Rwanda	289	11548	2	148
2021-01-21	Rwanda	312	11860	5	153
2021-01-22	Rwanda	310	12170	9	162
2021-01-23	Rwanda	273	12443	3	165
2021-01-24	Rwanda	204	12647	7	172
2021-01-25	Rwanda	328	12975	2	174
2021-01-26	Rwanda	336	13311	3	177
2021-01-27	Rwanda	575	13886	4	181
2021-01-28	Rwanda	280	14166	2	183
2021-01-29	Rwanda	363	14529	3	186
2021-01-30	Rwanda	255	14784	2	188
2021-01-31	Rwanda	334	15118	5	193
2021-02-01	Rwanda	186	15304	3	196
2021-02-02	Rwanda	155	15459	2	198
2021-02-03	Rwanda	229	15688	7	205
2021-02-04	Rwanda	146	15834	3	208
2021-02-05	Rwanda	154	15988	2	210
2021-02-06	Rwanda	198	16186	3	213
2021-02-07	Rwanda	151	16337	4	217
2021-02-08	Rwanda	114	16451	3	220
2021-02-09	Rwanda	170	16621	3	223
2021-02-10	Rwanda	190	16811	3	226
2021-02-11	Rwanda	130	16941	3	229
2021-02-12	Rwanda	127	17068	2	231
2021-02-13	Rwanda	132	17200	5	236
2021-02-14	Rwanda	67	17267	0	236
2021-02-15	Rwanda	76	17343	3	239
2021-02-16	Rwanda	141	17484	0	239
2021-02-17	Rwanda	110	17594	1	240
2021-02-18	Rwanda	122	17716	3	243
2021-02-19	Rwanda	119	17835	0	243
2021-02-20	Rwanda	94	17929	2	245
2021-02-21	Rwanda	59	17988	2	247
2021-02-22	Rwanda	65	18053	2	249
2021-02-23	Rwanda	146	18199	3	252
2021-02-24	Rwanda	126	18325	1	253
2021-02-25	Rwanda	118	18443	1	254
2021-02-26	Rwanda	110	18553	4	258
2021-02-27	Rwanda	136	18689	0	258
2021-02-28	Rwanda	101	18790	3	261
2021-03-01	Rwanda	60	18850	0	261
2021-03-02	Rwanda	136	18986	3	264
2021-03-03	Rwanda	125	19111	1	265
2021-03-04	Rwanda	87	19198	0	265
2021-03-05	Rwanda	136	19334	1	266
2021-03-06	Rwanda	92	19426	1	267
2021-03-07	Rwanda	0	19426	0	267
2021-03-08	Rwanda	83	19509	1	268
2021-03-09	Rwanda	150	19659	0	268
2021-03-10	Rwanda	120	19779	2	270
2021-03-11	Rwanda	67	19846	1	271
2021-03-12	Rwanda	99	19945	2	273
2021-03-13	Rwanda	112	20057	2	275
2021-03-14	Rwanda	86	20143	1	276
2021-03-15	Rwanda	43	20186	4	280
2021-03-16	Rwanda	116	20302	2	282
2021-03-17	Rwanda	110	20412	0	282
2021-03-18	Rwanda	68	20480	1	283
2021-03-19	Rwanda	71	20551	1	284
2021-03-20	Rwanda	130	20681	3	287
2021-03-21	Rwanda	80	20761	0	287
2021-03-22	Rwanda	67	20828	3	290
2021-03-23	Rwanda	68	20896	2	292
2021-03-24	Rwanda	79	20975	3	295
2021-03-25	Rwanda	131	21106	2	297
2021-03-26	Rwanda	104	21210	1	298
2021-03-27	Rwanda	99	21309	2	300
2021-03-28	Rwanda	61	21370	1	301
2021-03-29	Rwanda	49	21419	0	301
2021-03-30	Rwanda	71	21490	4	305
2021-03-31	Rwanda	155	21645	1	306
2021-04-01	Rwanda	138	21783	1	307
2021-04-02	Rwanda	135	21918	1	308
2021-04-03	Rwanda	249	22167	2	310
2021-04-04	Rwanda	76	22243	1	311
2021-04-05	Rwanda	239	22482	0	311
2021-04-06	Rwanda	202	22684	0	311
2021-04-07	Rwanda	178	22862	3	314
2021-04-08	Rwanda	179	23041	0	314
2021-04-09	Rwanda	111	23152	0	314
2021-04-10	Rwanda	108	23260	0	314
2021-04-11	Rwanda	83	23343	0	314
2021-04-12	Rwanda	83	23426	1	315
2021-04-13	Rwanda	109	23535	1	316
2021-04-14	Rwanda	68	23603	0	316
2021-04-15	Rwanda	69	23672	1	317
2021-04-16	Rwanda	72	23744	4	321
2021-04-17	Rwanda	68	23812	1	322
2021-04-18	Rwanda	54	23866	0	322
2021-04-19	Rwanda	22	23888	3	325
2021-04-20	Rwanda	46	23934	1	326
2021-04-21	Rwanda	71	24005	1	327
2021-04-22	Rwanda	107	24112	0	327
2021-04-23	Rwanda	150	24262	1	328
2021-04-24	Rwanda	197	24459	0	328
2021-04-25	Rwanda	76	24535	0	328
2021-04-26	Rwanda	58	24593	2	330
2021-04-27	Rwanda	84	24677	0	330
2021-04-28	Rwanda	137	24814	1	331
2021-04-29	Rwanda	74	24888	1	332
2021-04-30	Rwanda	107	24995	1	333
2021-05-01	Rwanda	121	25116	2	335
2021-05-02	Rwanda	109	25225	0	335
2021-05-03	Rwanda	28	25253	2	337
2021-05-04	Rwanda	58	25311	0	337
2021-05-05	Rwanda	40	25351	0	337
2021-05-06	Rwanda	70	25421	1	338
2021-05-07	Rwanda	65	25486	0	338
2021-05-08	Rwanda	53	25539	0	338
2021-05-09	Rwanda	47	25586	0	338
2021-05-10	Rwanda	66	25652	0	338
2021-05-11	Rwanda	62	25714	0	338
2021-05-12	Rwanda	59	25773	2	340
2021-05-13	Rwanda	73	25846	0	340
2021-05-14	Rwanda	88	25934	2	342
2021-05-15	Rwanda	0	25934	0	342
2021-05-16	Rwanda	0	25934	0	342
2021-05-17	Rwanda	207	26141	2	344
2021-05-18	Rwanda	74	26215	1	345
2021-05-19	Rwanda	129	26344	1	346
2021-05-20	Rwanda	80	26424	2	348
2021-05-21	Rwanda	0	26424	0	348
2021-05-22	Rwanda	0	26424	0	348
2021-05-23	Rwanda	0	26424	0	348
2021-05-24	Rwanda	264	26688	1	349
2021-05-25	Rwanda	0	26688	0	349
2021-05-26	Rwanda	92	26780	0	349
2021-05-27	Rwanda	0	26780	0	349
2021-05-28	Rwanda	0	26780	0	349
2021-05-29	Rwanda	0	26780	0	349
2021-05-30	Rwanda	0	26780	0	349
2021-05-31	Rwanda	138	26918	3	352
2021-06-01	Rwanda	45	26963	1	353
2021-06-02	Rwanda	60	27023	4	357
2021-06-03	Rwanda	0	27023	0	357
2021-06-04	Rwanda	0	27023	0	357
2021-06-05	Rwanda	139	27162	2	359
2021-06-06	Rwanda	0	27162	0	359
2021-06-07	Rwanda	83	27245	1	360
2021-06-08	Rwanda	62	27307	0	360
2021-06-09	Rwanda	127	27434	4	364
2021-06-10	Rwanda	114	27548	1	365
2021-06-11	Rwanda	112	27660	1	366
2021-06-12	Rwanda	0	27660	0	366
2021-06-13	Rwanda	0	27660	0	366
2021-06-14	Rwanda	713	28373	4	370
2021-06-15	Rwanda	241	28614	2	372
2021-06-16	Rwanda	298	28912	0	372
2021-06-17	Rwanda	263	29175	4	376
2021-06-18	Rwanda	422	29597	1	377
2021-06-19	Rwanda	451	30048	1	378
2021-06-20	Rwanda	0	30048	0	378
2021-06-21	Rwanda	765	30813	4	382
2021-06-22	Rwanda	0	30813	0	382
2021-06-23	Rwanda	1483	32296	10	392
2021-06-24	Rwanda	964	33260	5	397
2021-06-25	Rwanda	883	34143	5	402
2021-06-26	Rwanda	875	35018	2	404
2021-06-27	Rwanda	0	35018	0	404
2021-06-28	Rwanda	1609	36627	16	420
2021-06-29	Rwanda	757	37384	7	427
2021-06-30	Rwanda	814	38198	4	431
2021-07-01	Rwanda	849	39047	7	438
2021-07-02	Rwanda	867	39914	10	448
2021-07-03	Rwanda	884	40798	5	453
2021-07-04	Rwanda	898	41696	12	465
2021-07-05	Rwanda	889	42585	5	470
2021-07-06	Rwanda	811	43396	9	479
2021-07-07	Rwanda	883	44279	12	491
2021-07-08	Rwanda	760	45039	16	507
2021-07-09	Rwanda	911	45950	14	521
2021-07-10	Rwanda	887	46837	13	534
2021-07-11	Rwanda	830	47667	17	551
2021-07-12	Rwanda	577	48244	9	560
2021-07-13	Rwanda	772	49016	22	582
2021-07-14	Rwanda	792	49808	16	598
2021-07-15	Rwanda	934	50742	9	607
2021-07-16	Rwanda	883	51625	9	616
2021-07-17	Rwanda	927	52552	10	626
2021-07-18	Rwanda	1997	54549	12	638
2021-07-19	Rwanda	2773	57322	11	649
2021-07-20	Rwanda	913	58235	17	666
2021-07-21	Rwanda	906	59141	11	677
2021-07-22	Rwanda	925	60066	16	693
2021-07-23	Rwanda	1309	61375	11	704
2021-07-24	Rwanda	953	62328	14	718
2021-07-25	Rwanda	2281	64609	9	727
2021-07-26	Rwanda	618	65227	15	742
2021-07-27	Rwanda	791	66018	15	757
2021-07-28	Rwanda	969	66987	14	771
2021-07-29	Rwanda	915	67902	5	776
2021-07-30	Rwanda	965	68867	11	787
2021-07-31	Rwanda	971	69838	11	798
2021-08-01	Rwanda	860	70698	10	808
2021-08-02	Rwanda	648	71346	13	821
2021-08-03	Rwanda	720	72066	10	831
2021-08-04	Rwanda	775	72841	13	844
2021-08-05	Rwanda	769	73610	6	850
2021-08-06	Rwanda	754	74364	10	860
2021-08-07	Rwanda	629	74993	14	874
2021-08-08	Rwanda	650	75643	7	881
2021-08-09	Rwanda	448	76091	9	890
2021-08-10	Rwanda	554	76645	8	898
2021-08-11	Rwanda	600	77245	13	911
2021-08-12	Rwanda	619	77864	9	920
2021-08-13	Rwanda	449	78313	10	930
2021-08-14	Rwanda	515	78828	8	938
2021-08-15	Rwanda	466	79294	11	949
2021-08-16	Rwanda	418	79712	10	959
2021-08-17	Rwanda	435	80147	10	969
2021-08-18	Rwanda	557	80704	8	977
2021-08-19	Rwanda	635	81339	3	980
2021-08-20	Rwanda	496	81835	16	996
2021-08-21	Rwanda	380	82215	9	1005
2021-08-22	Rwanda	415	82630	5	1010
2021-08-23	Rwanda	393	83023	11	1021
2021-08-24	Rwanda	496	83519	6	1027
2021-08-25	Rwanda	608	84127	11	1038
2021-08-26	Rwanda	504	84631	10	1048
2021-08-27	Rwanda	570	85201	8	1056
2021-08-28	Rwanda	522	85723	9	1065
2021-08-29	Rwanda	519	86242	9	1074
2021-08-30	Rwanda	371	86613	5	1079
2021-08-31	Rwanda	518	87131	4	1083
2021-09-01	Rwanda	496	87627	6	1089
2021-09-02	Rwanda	570	88197	8	1097
2021-09-03	Rwanda	485	88682	8	1105
2021-09-04	Rwanda	490	89172	7	1112
2021-09-05	Rwanda	352	89524	5	1117
2021-09-06	Rwanda	244	89768	7	1124
2021-09-07	Rwanda	377	90145	10	1134
2021-09-08	Rwanda	453	90598	7	1141
2021-09-09	Rwanda	483	91081	6	1147
2021-09-10	Rwanda	474	91555	6	1153
2021-09-11	Rwanda	470	92025	5	1158
2021-09-12	Rwanda	368	92393	6	1164
2021-09-13	Rwanda	227	92620	8	1172
2021-09-14	Rwanda	459	93079	3	1175
2021-09-15	Rwanda	485	93564	5	1180
2021-09-16	Rwanda	491	94055	4	1184
2021-09-17	Rwanda	423	94478	9	1193
2021-09-18	Rwanda	415	94893	6	1199
2021-09-19	Rwanda	224	95117	7	1206
2021-09-20	Rwanda	140	95257	4	1210
2021-09-21	Rwanda	246	95503	5	1215
2021-09-22	Rwanda	264	95767	6	1221
2021-09-23	Rwanda	256	96023	5	1226
2021-09-24	Rwanda	314	96337	7	1233
2021-09-25	Rwanda	233	96570	9	1242
2021-09-26	Rwanda	157	96727	6	1248
2021-09-27	Rwanda	112	96839	4	1252
2021-09-28	Rwanda	143	96982	6	1258
2021-09-29	Rwanda	208	97190	1	1259
2021-09-30	Rwanda	168	97358	5	1264
2021-10-01	Rwanda	159	97517	9	1273
2021-10-02	Rwanda	178	97695	3	1276
2021-10-03	Rwanda	86	97781	5	1281
2021-10-04	Rwanda	89	97870	2	1283
2021-10-05	Rwanda	81	97951	5	1288
2021-10-06	Rwanda	126	98077	2	1290
2021-10-07	Rwanda	132	98209	6	1296
2021-10-08	Rwanda	136	98345	1	1297
2021-10-09	Rwanda	140	98485	3	1300
2021-10-10	Rwanda	114	98599	4	1304
2021-10-11	Rwanda	98	98697	4	1308
2021-10-12	Rwanda	46	98743	0	1308
2021-10-13	Rwanda	95	98838	3	1311
2021-10-14	Rwanda	86	98924	1	1312
2021-10-15	Rwanda	61	98985	1	1313
2021-10-16	Rwanda	80	99065	0	1313
2021-10-17	Rwanda	61	99126	0	1313
2021-10-18	Rwanda	17	99143	0	1313
2021-10-19	Rwanda	36	99179	0	1313
2021-10-20	Rwanda	32	99211	1	1314
2021-10-21	Rwanda	39	99250	0	1314
2021-10-22	Rwanda	36	99286	2	1316
2021-10-23	Rwanda	37	99323	2	1318
2021-10-24	Rwanda	29	99352	2	1320
2021-10-25	Rwanda	20	99372	0	1320
2021-10-26	Rwanda	57	99429	0	1320
2021-10-27	Rwanda	43	99472	1	1321
2021-10-28	Rwanda	42	99514	1	1322
2021-10-29	Rwanda	51	99565	5	1327
2021-10-30	Rwanda	63	99628	1	1328
2021-10-31	Rwanda	53	99681	0	1328
2021-11-01	Rwanda	17	99698	3	1331
2021-11-02	Rwanda	29	99727	1	1332
2021-11-03	Rwanda	38	99765	0	1332
2021-11-04	Rwanda	55	99820	0	1332
2021-11-05	Rwanda	34	99854	0	1332
2021-11-06	Rwanda	44	99898	0	1332
2021-11-07	Rwanda	33	99931	0	1332
2021-11-08	Rwanda	16	99947	2	1334
2021-11-09	Rwanda	31	99978	0	1334
2021-11-10	Rwanda	22	100000	1	1335
2021-11-11	Rwanda	19	100019	0	1335
2021-11-12	Rwanda	28	100047	1	1336
2021-11-13	Rwanda	35	100082	0	1336
2021-11-14	Rwanda	43	100125	2	1338
2021-11-15	Rwanda	11	100136	0	1338
2021-11-16	Rwanda	12	100148	0	1338
2021-11-17	Rwanda	16	100164	0	1338
2021-11-18	Rwanda	19	100183	0	1338
2021-11-19	Rwanda	7	100190	1	1339
2021-11-20	Rwanda	6	100196	0	1339
2021-11-21	Rwanda	11	100207	1	1340
2021-11-22	Rwanda	10	100217	0	1340
2021-11-23	Rwanda	15	100232	1	1341
2021-11-24	Rwanda	23	100255	0	1341
2021-11-25	Rwanda	22	100277	0	1341
2021-11-26	Rwanda	26	100303	0	1341
2021-11-27	Rwanda	8	100311	0	1341
2021-11-28	Rwanda	14	100325	1	1342
2021-11-29	Rwanda	5	100330	0	1342
2021-11-30	Rwanda	14	100344	0	1342
2021-12-01	Rwanda	5	100349	0	1342
2021-12-02	Rwanda	13	100362	1	1343
2021-12-03	Rwanda	19	100381	0	1343
2021-12-04	Rwanda	10	100391	0	1343
2021-12-05	Rwanda	13	100404	0	1343
2021-12-06	Rwanda	10	100414	0	1343
2021-12-07	Rwanda	15	100429	0	1343
2021-12-08	Rwanda	20	100449	0	1343
2021-12-09	Rwanda	15	100464	1	1344
2021-12-10	Rwanda	53	100517	0	1344
2021-12-11	Rwanda	39	100556	0	1344
2021-12-12	Rwanda	28	100584	0	1344
2021-12-13	Rwanda	50	100634	0	1344
2021-12-14	Rwanda	79	100713	0	1344
2021-12-15	Rwanda	50	100763	0	1344
2021-12-16	Rwanda	125	100888	0	1344
2021-12-17	Rwanda	142	101030	0	1344
2021-12-18	Rwanda	153	101183	0	1344
2021-12-19	Rwanda	230	101413	0	1344
2021-12-20	Rwanda	169	101582	0	1344
2021-12-21	Rwanda	307	101889	1	1345
2021-12-22	Rwanda	343	102232	0	1345
2021-12-23	Rwanda	465	102697	0	1345
2021-12-24	Rwanda	473	103170	0	1345
2021-12-25	Rwanda	629	103799	0	1345
2021-12-26	Rwanda	713	104512	1	1346
2021-12-27	Rwanda	515	105027	1	1347
2021-12-28	Rwanda	962	105989	1	1348
2021-12-29	Rwanda	998	106987	1	1349
2021-12-30	Rwanda	2083	109070	0	1349
2021-12-31	Rwanda	1488	110558	0	1349
2022-01-01	Rwanda	1228	111786	1	1350
2022-01-02	Rwanda	868	112654	1	1351
2022-01-03	Rwanda	928	113582	4	1355
2022-01-04	Rwanda	998	114580	2	1357
2022-01-05	Rwanda	1477	116057	0	1357
2022-01-06	Rwanda	1066	117123	5	1362
2022-01-07	Rwanda	1219	118342	5	1367
2022-01-08	Rwanda	1079	119421	0	1367
2022-01-09	Rwanda	953	120374	6	1373
2022-01-10	Rwanda	610	120984	2	1375
2022-01-11	Rwanda	758	121742	9	1384
2022-01-12	Rwanda	661	122403	3	1387
2022-01-13	Rwanda	763	123166	4	1391
2022-01-14	Rwanda	720	123886	4	1395
2022-01-15	Rwanda	533	124419	4	1399
2022-01-16	Rwanda	383	124802	4	1403
2022-01-17	Rwanda	364	125166	5	1408
2022-01-18	Rwanda	402	125568	3	1411
2022-01-19	Rwanda	565	126133	2	1413
2022-01-20	Rwanda	552	126685	4	1417
2022-01-21	Rwanda	542	127227	5	1422
2022-01-22	Rwanda	428	127655	6	1428
2022-01-23	Rwanda	247	127902	4	1432
2022-01-24	Rwanda	107	128009	0	1432
2022-01-25	Rwanda	196	128205	1	1433
2022-01-26	Rwanda	173	128378	0	1433
2022-01-27	Rwanda	131	128509	1	1434
2022-01-28	Rwanda	120	128629	2	1436
2022-01-29	Rwanda	79	128708	2	1438
2022-01-30	Rwanda	94	128802	0	1438
2022-01-31	Rwanda	39	128841	0	1438
2022-02-01	Rwanda	50	128891	2	1440
2022-02-02	Rwanda	42	128933	4	1444
2022-02-03	Rwanda	38	128971	0	1444
2022-02-04	Rwanda	68	129039	0	1444
2022-02-05	Rwanda	45	129084	1	1445
2022-02-06	Rwanda	41	129125	1	1446
2022-02-07	Rwanda	0	129125	0	1446
2022-02-08	Rwanda	32	129157	1	1447
2022-02-09	Rwanda	20	129177	0	1447
2022-02-10	Rwanda	33	129210	2	1449
2022-02-11	Rwanda	24	129234	0	1449
2022-02-12	Rwanda	44	129278	0	1449
2022-02-13	Rwanda	17	129295	1	1450
2022-02-14	Rwanda	3	129298	0	1450
2022-02-15	Rwanda	13	129311	2	1452
2022-02-16	Rwanda	15	129326	0	1452
2022-02-17	Rwanda	11	129337	0	1452
2022-02-18	Rwanda	8	129345	2	1454
2022-02-19	Rwanda	14	129359	0	1454
2022-02-20	Rwanda	10	129369	1	1455
2022-02-21	Rwanda	3	129372	1	1456
2022-02-22	Rwanda	6	129378	0	1456
2022-02-23	Rwanda	41	129419	1	1457
2022-02-24	Rwanda	17	129436	0	1457
2022-02-25	Rwanda	32	129468	0	1457
2022-02-26	Rwanda	15	129483	0	1457
2022-02-27	Rwanda	2	129485	0	1457
2022-02-28	Rwanda	4	129489	0	1457
2022-03-01	Rwanda	13	129502	0	1457
2022-03-02	Rwanda	14	129516	0	1457
2022-03-03	Rwanda	17	129533	0	1457
2022-03-04	Rwanda	10	129543	1	1458
2022-03-05	Rwanda	5	129548	0	1458
2022-03-06	Rwanda	3	129551	0	1458
2022-03-07	Rwanda	0	129551	0	1458
2022-03-08	Rwanda	9	129560	1	1459
2022-03-09	Rwanda	7	129567	0	1459
2022-03-10	Rwanda	2	129569	0	1459
2022-03-11	Rwanda	7	129576	0	1459
2022-03-12	Rwanda	13	129589	0	1459
2022-03-13	Rwanda	0	129589	0	1459
2022-03-14	Rwanda	12	129601	0	1459
2022-03-15	Rwanda	1	129602	0	1459
2022-03-16	Rwanda	8	129610	0	1459
2022-03-17	Rwanda	5	129615	0	1459
2022-03-18	Rwanda	8	129623	0	1459
2022-03-19	Rwanda	12	129635	0	1459
2022-03-20	Rwanda	2	129637	0	1459
2022-03-21	Rwanda	10	129647	0	1459
2022-03-22	Rwanda	11	129658	0	1459
2022-03-23	Rwanda	0	129658	0	1459
2022-03-24	Rwanda	35	129693	0	1459
2022-03-25	Rwanda	12	129705	0	1459
2022-03-26	Rwanda	1	129706	0	1459
2022-03-27	Rwanda	2	129708	0	1459
2022-03-28	Rwanda	1	129709	0	1459
2022-03-29	Rwanda	3	129712	0	1459
2022-03-30	Rwanda	2	129714	0	1459
2022-03-31	Rwanda	4	129718	0	1459
2022-04-01	Rwanda	4	129722	0	1459
2022-04-02	Rwanda	4	129726	0	1459
2022-04-03	Rwanda	3	129729	0	1459
2022-04-04	Rwanda	2	129731	0	1459
2022-04-05	Rwanda	5	129736	0	1459
2022-04-06	Rwanda	2	129738	0	1459
2022-04-07	Rwanda	4	129742	0	1459
2022-04-08	Rwanda	1	129743	0	1459
2022-04-09	Rwanda	4	129747	0	1459
2022-04-10	Rwanda	0	129747	0	1459
2022-04-11	Rwanda	10	129757	0	1459
2022-04-12	Rwanda	2	129759	0	1459
2022-04-13	Rwanda	1	129760	0	1459
2022-04-14	Rwanda	0	129760	0	1459
2022-04-15	Rwanda	4	129764	0	1459
2022-04-16	Rwanda	1	129765	0	1459
2022-04-17	Rwanda	2	129767	0	1459
2022-04-18	Rwanda	2	129769	0	1459
2022-04-19	Rwanda	0	129769	0	1459
2022-04-20	Rwanda	0	129769	0	1459
2022-04-21	Rwanda	3	129772	0	1459
2022-04-22	Rwanda	0	129772	0	1459
2022-04-23	Rwanda	6	129778	0	1459
2022-04-24	Rwanda	7	129785	0	1459
2022-04-25	Rwanda	0	129785	0	1459
2022-04-26	Rwanda	3	129788	0	1459
2022-04-27	Rwanda	3	129791	0	1459
2022-04-28	Rwanda	6	129797	0	1459
2022-04-29	Rwanda	0	129797	0	1459
2022-04-30	Rwanda	26	129823	0	1459
2022-05-01	Rwanda	7	129830	0	1459
2022-05-02	Rwanda	4	129834	0	1459
2022-05-03	Rwanda	0	129834	0	1459
2022-05-04	Rwanda	5	129839	0	1459
2022-05-05	Rwanda	4	129843	0	1459
2022-05-06	Rwanda	6	129849	0	1459
2022-05-07	Rwanda	11	129860	0	1459
2022-05-08	Rwanda	11	129871	0	1459
2022-05-09	Rwanda	1	129872	0	1459
2022-05-10	Rwanda	3	129875	0	1459
2022-05-11	Rwanda	14	129889	0	1459
2022-05-12	Rwanda	9	129898	0	1459
2022-05-13	Rwanda	0	129898	0	1459
2022-05-14	Rwanda	21	129919	0	1459
2022-05-15	Rwanda	0	129919	0	1459
2022-05-16	Rwanda	12	129931	0	1459
2022-05-17	Rwanda	0	129931	0	1459
2022-05-18	Rwanda	11	129942	0	1459
2022-05-19	Rwanda	9	129951	0	1459
2022-05-20	Rwanda	19	129970	0	1459
2022-05-21	Rwanda	0	129970	0	1459
2022-05-22	Rwanda	11	129981	0	1459
2022-05-23	Rwanda	15	129996	0	1459
2022-05-24	Rwanda	7	130003	0	1459
2022-05-25	Rwanda	10	130013	0	1459
2022-05-26	Rwanda	10	130023	0	1459
2022-05-27	Rwanda	3	130026	0	1459
2022-05-28	Rwanda	14	130040	0	1459
2022-05-29	Rwanda	5	130045	0	1459
2022-05-30	Rwanda	7	130052	0	1459
2022-05-31	Rwanda	5	130057	0	1459
2022-06-01	Rwanda	13	130070	0	1459
2022-06-02	Rwanda	14	130084	0	1459
2022-06-03	Rwanda	15	130099	0	1459
2022-06-04	Rwanda	55	130154	0	1459
2022-06-05	Rwanda	25	130179	0	1459
2022-06-06	Rwanda	18	130197	0	1459
2022-06-07	Rwanda	21	130218	0	1459
2022-06-08	Rwanda	15	130233	0	1459
2022-06-09	Rwanda	45	130278	0	1459
2022-06-10	Rwanda	0	130278	0	1459
2022-06-11	Rwanda	54	130332	0	1459
2022-06-12	Rwanda	25	130357	0	1459
2022-06-13	Rwanda	25	130382	0	1459
2022-06-14	Rwanda	0	130382	0	1459
2022-06-15	Rwanda	68	130450	0	1459
2022-06-16	Rwanda	30	130480	0	1459
2022-06-17	Rwanda	30	130510	0	1459
2022-06-18	Rwanda	25	130535	0	1459
2022-06-19	Rwanda	34	130569	0	1459
2022-06-20	Rwanda	0	130569	0	1459
2022-06-21	Rwanda	77	130646	0	1459
2022-06-22	Rwanda	0	130646	0	1459
2022-06-23	Rwanda	77	130723	0	1459
2022-06-24	Rwanda	30	130753	0	1459
2022-06-25	Rwanda	34	130787	0	1459
2022-06-26	Rwanda	38	130825	0	1459
2022-06-27	Rwanda	32	130857	0	1459
2022-06-28	Rwanda	40	130897	0	1459
2022-06-29	Rwanda	43	130940	0	1459
2022-06-30	Rwanda	50	130990	0	1459
2022-07-01	Rwanda	69	131059	0	1459
2022-07-02	Rwanda	63	131122	0	1459
2022-07-03	Rwanda	70	131192	0	1459
2022-07-04	Rwanda	0	131192	0	1459
2022-07-05	Rwanda	116	131308	0	1459
2022-07-06	Rwanda	0	131308	0	1459
2022-07-07	Rwanda	150	131458	2	1461
2022-07-08	Rwanda	70	131528	0	1461
2022-07-09	Rwanda	0	131528	0	1461
2022-07-10	Rwanda	140	131668	0	1461
2022-07-11	Rwanda	0	131668	0	1461
2022-07-12	Rwanda	61	131729	0	1461
2022-07-13	Rwanda	43	131772	1	1462
2022-07-14	Rwanda	32	131804	0	1462
2022-07-15	Rwanda	42	131846	0	1462
2022-07-16	Rwanda	24	131870	0	1462
2022-07-17	Rwanda	25	131895	3	1465
2022-07-18	Rwanda	0	131895	0	1465
2022-07-19	Rwanda	49	131944	1	1466
2022-07-20	Rwanda	0	131944	0	1466
2022-07-21	Rwanda	0	131944	0	1466
2022-07-22	Rwanda	0	131944	0	1466
2022-07-23	Rwanda	0	131944	0	1466
2022-07-24	Rwanda	0	131944	0	1466
2022-07-25	Rwanda	138	132082	0	1466
2022-07-26	Rwanda	13	132095	0	1466
2022-07-27	Rwanda	0	132095	0	1466
2022-07-28	Rwanda	141	132236	0	1466
2022-07-29	Rwanda	0	132236	0	1466
2022-07-30	Rwanda	0	132236	0	1466
2022-07-31	Rwanda	31	132267	0	1466
2022-08-01	Rwanda	10	132277	0	1466
2022-08-02	Rwanda	3	132280	0	1466
2022-08-03	Rwanda	5	132285	0	1466
2022-08-04	Rwanda	14	132299	0	1466
2022-08-05	Rwanda	0	132299	0	1466
2022-08-06	Rwanda	19	132318	0	1466
2022-08-07	Rwanda	7	132325	0	1466
2022-08-08	Rwanda	1	132326	0	1466
2022-08-09	Rwanda	5	132331	0	1466
2022-08-10	Rwanda	5	132336	0	1466
2022-08-11	Rwanda	0	132336	0	1466
2022-08-12	Rwanda	7	132343	0	1466
2022-08-13	Rwanda	1	132344	0	1466
2022-08-14	Rwanda	11	132355	0	1466
2022-08-15	Rwanda	3	132358	0	1466
2022-08-16	Rwanda	0	132358	0	1466
2022-08-17	Rwanda	0	132358	0	1466
2022-08-18	Rwanda	0	132358	0	1466
2022-08-19	Rwanda	19	132377	0	1466
2022-08-20	Rwanda	0	132377	0	1466
2022-08-21	Rwanda	0	132377	0	1466
2022-08-22	Rwanda	12	132389	0	1466
2022-08-23	Rwanda	3	132392	0	1466
2022-08-24	Rwanda	7	132399	0	1466
2022-08-25	Rwanda	0	132399	0	1466
2022-08-26	Rwanda	10	132409	0	1466
2022-08-27	Rwanda	4	132413	0	1466
2022-08-28	Rwanda	2	132415	0	1466
2022-08-29	Rwanda	1	132416	0	1466
2022-08-30	Rwanda	6	132422	0	1466
2022-08-31	Rwanda	0	132422	0	1466
2022-09-01	Rwanda	0	132422	0	1466
2022-09-02	Rwanda	0	132422	0	1466
2022-09-03	Rwanda	27	132449	0	1466
2022-09-04	Rwanda	0	132449	0	1466
2022-09-05	Rwanda	5	132454	0	1466
2022-09-06	Rwanda	2	132456	0	1466
2022-09-07	Rwanda	0	132456	0	1466
2022-09-08	Rwanda	11	132467	0	1466
2022-09-09	Rwanda	5	132472	0	1466
2022-09-10	Rwanda	0	132472	0	1466
2022-09-11	Rwanda	2	132474	0	1466
2022-09-12	Rwanda	0	132474	0	1466
2022-09-13	Rwanda	0	132474	0	1466
2022-09-14	Rwanda	0	132474	0	1466
2022-09-15	Rwanda	0	132474	0	1466
2022-09-16	Rwanda	0	132474	0	1466
2022-09-17	Rwanda	0	132474	0	1466
2022-09-18	Rwanda	11	132485	0	1466
2022-09-19	Rwanda	3	132488	0	1466
2022-09-20	Rwanda	0	132488	0	1466
2022-09-21	Rwanda	0	132488	0	1466
2022-09-22	Rwanda	0	132488	0	1466
2022-09-23	Rwanda	0	132488	0	1466
2022-09-24	Rwanda	0	132488	0	1466
2022-09-25	Rwanda	0	132488	0	1466
2022-09-26	Rwanda	6	132494	0	1466
2022-09-27	Rwanda	0	132494	0	1466
2022-09-28	Rwanda	0	132494	0	1466
2022-09-29	Rwanda	0	132494	0	1466
2022-09-30	Rwanda	0	132494	0	1466
2022-10-01	Rwanda	10	132504	0	1466
2022-10-02	Rwanda	0	132504	0	1466
2022-10-03	Rwanda	3	132507	0	1466
2022-10-04	Rwanda	1	132508	1	1467
2022-10-05	Rwanda	0	132508	0	1467
2022-10-06	Rwanda	0	132508	0	1467
2022-10-07	Rwanda	3	132511	0	1467
2022-10-08	Rwanda	0	132511	0	1467
2022-10-09	Rwanda	4	132515	0	1467
2022-10-10	Rwanda	2	132517	0	1467
2022-10-11	Rwanda	0	132517	0	1467
2022-10-12	Rwanda	0	132517	0	1467
2022-10-13	Rwanda	0	132517	0	1467
2022-10-14	Rwanda	0	132517	0	1467
2022-10-15	Rwanda	0	132517	0	1467
2022-10-16	Rwanda	0	132517	0	1467
2022-10-17	Rwanda	16	132533	0	1467
2022-10-18	Rwanda	0	132533	0	1467
2022-10-19	Rwanda	0	132533	0	1467
2022-10-20	Rwanda	0	132533	0	1467
2022-10-21	Rwanda	0	132533	0	1467
2022-10-22	Rwanda	0	132533	0	1467
2022-10-23	Rwanda	0	132533	0	1467
2022-10-24	Rwanda	23	132556	0	1467
2022-10-25	Rwanda	0	132556	0	1467
2022-10-26	Rwanda	0	132556	0	1467
2022-10-27	Rwanda	0	132556	0	1467
2022-10-28	Rwanda	0	132556	0	1467
2022-10-29	Rwanda	0	132556	0	1467
2022-10-30	Rwanda	0	132556	0	1467
2022-10-31	Rwanda	29	132585	0	1467
2022-11-01	Rwanda	0	132585	0	1467
2022-11-02	Rwanda	0	132585	0	1467
2022-11-03	Rwanda	0	132585	0	1467
2022-11-04	Rwanda	0	132585	0	1467
2022-11-05	Rwanda	0	132585	0	1467
2022-11-06	Rwanda	0	132585	0	1467
2022-11-07	Rwanda	26	132611	0	1467
2022-11-08	Rwanda	0	132611	0	1467
2022-11-09	Rwanda	0	132611	0	1467
2022-11-10	Rwanda	0	132611	0	1467
2022-11-11	Rwanda	0	132611	0	1467
2022-11-12	Rwanda	0	132611	0	1467
2022-11-13	Rwanda	0	132611	0	1467
2022-11-14	Rwanda	32	132643	0	1467
2022-11-15	Rwanda	0	132643	0	1467
2022-11-16	Rwanda	0	132643	0	1467
2022-11-17	Rwanda	0	132643	0	1467
2022-11-18	Rwanda	0	132643	0	1467
2022-11-19	Rwanda	0	132643	0	1467
2022-11-20	Rwanda	0	132643	0	1467
2022-11-21	Rwanda	38	132681	0	1467
2022-11-22	Rwanda	0	132681	0	1467
2022-11-23	Rwanda	0	132681	0	1467
2022-11-24	Rwanda	0	132681	0	1467
2022-11-25	Rwanda	0	132681	0	1467
2022-11-26	Rwanda	0	132681	0	1467
2022-11-27	Rwanda	0	132681	0	1467
2022-11-28	Rwanda	81	132762	0	1467
2022-11-29	Rwanda	0	132762	0	1467
2022-11-30	Rwanda	0	132762	0	1467
2022-12-01	Rwanda	0	132762	0	1467
2022-12-02	Rwanda	0	132762	0	1467
2022-12-03	Rwanda	0	132762	0	1467
2022-12-04	Rwanda	0	132762	0	1467
2022-12-05	Rwanda	49	132811	0	1467
2022-12-06	Rwanda	0	132811	0	1467
2022-12-07	Rwanda	0	132811	0	1467
2022-12-08	Rwanda	0	132811	0	1467
2022-12-09	Rwanda	0	132811	0	1467
2022-12-10	Rwanda	0	132811	0	1467
2022-12-11	Rwanda	0	132811	0	1467
2022-12-12	Rwanda	29	132840	0	1467
2022-12-13	Rwanda	0	132840	0	1467
2022-12-14	Rwanda	0	132840	0	1467
2022-12-15	Rwanda	0	132840	0	1467
2022-12-16	Rwanda	0	132840	0	1467
2022-12-17	Rwanda	0	132840	0	1467
2022-12-18	Rwanda	0	132840	0	1467
2022-12-19	Rwanda	80	132920	0	1467
2022-12-20	Rwanda	0	132920	0	1467
2022-12-21	Rwanda	0	132920	0	1467
2022-12-22	Rwanda	0	132920	0	1467
2022-12-23	Rwanda	0	132920	0	1467
2022-12-24	Rwanda	0	132920	0	1467
2022-12-25	Rwanda	0	132920	0	1467
2022-12-26	Rwanda	59	132979	0	1467
2022-12-27	Rwanda	0	132979	0	1467
2022-12-28	Rwanda	0	132979	0	1467
2022-12-29	Rwanda	0	132979	0	1467
2022-12-30	Rwanda	0	132979	0	1467
2022-12-31	Rwanda	0	132979	0	1467
2023-01-01	Rwanda	0	132979	0	1467
2023-01-02	Rwanda	54	133033	1	1468
2023-01-03	Rwanda	0	133033	0	1468
2023-01-04	Rwanda	0	133033	0	1468
2023-01-05	Rwanda	0	133033	0	1468
2023-01-06	Rwanda	0	133033	0	1468
2023-01-07	Rwanda	0	133033	0	1468
2023-01-08	Rwanda	0	133033	0	1468
2023-01-09	Rwanda	25	133058	0	1468
2023-01-10	Rwanda	0	133058	0	1468
2023-01-11	Rwanda	0	133058	0	1468
2023-01-12	Rwanda	0	133058	0	1468
2023-01-13	Rwanda	0	133058	0	1468
2023-01-14	Rwanda	0	133058	0	1468
2023-01-15	Rwanda	0	133058	0	1468
2023-01-16	Rwanda	20	133078	0	1468
2023-01-17	Rwanda	0	133078	0	1468
2023-01-18	Rwanda	0	133078	0	1468
2023-01-19	Rwanda	0	133078	0	1468
2023-01-20	Rwanda	0	133078	0	1468
2023-01-21	Rwanda	0	133078	0	1468
2023-01-22	Rwanda	0	133078	0	1468
2023-01-23	Rwanda	12	133090	0	1468
2023-01-24	Rwanda	0	133090	0	1468
2023-01-25	Rwanda	0	133090	0	1468
2023-01-26	Rwanda	0	133090	0	1468
2023-01-27	Rwanda	0	133090	0	1468
2023-01-28	Rwanda	0	133090	0	1468
2023-01-29	Rwanda	0	133090	0	1468
2023-01-30	Rwanda	13	133103	0	1468
2023-01-31	Rwanda	0	133103	0	1468
2023-02-01	Rwanda	0	133103	0	1468
2023-02-02	Rwanda	0	133103	0	1468
2023-02-03	Rwanda	0	133103	0	1468
2023-02-04	Rwanda	0	133103	0	1468
2023-02-05	Rwanda	0	133103	0	1468
2023-02-06	Rwanda	45	133148	0	1468
2023-02-07	Rwanda	0	133148	0	1468
2023-02-08	Rwanda	0	133148	0	1468
2023-02-09	Rwanda	0	133148	0	1468
2023-02-10	Rwanda	0	133148	0	1468
2023-02-11	Rwanda	0	133148	0	1468
2023-02-12	Rwanda	0	133148	0	1468
2023-02-13	Rwanda	22	133170	0	1468
2023-02-14	Rwanda	0	133170	0	1468
2023-02-15	Rwanda	0	133170	0	1468
2023-02-16	Rwanda	0	133170	0	1468
2023-02-17	Rwanda	0	133170	0	1468
2023-02-18	Rwanda	0	133170	0	1468
2023-02-19	Rwanda	0	133170	0	1468
2023-02-20	Rwanda	0	133170	0	1468
2023-02-21	Rwanda	0	133170	0	1468
2020-01-03	Saba	0	0	0	0
2020-01-04	Saba	0	0	0	0
2020-01-05	Saba	0	0	0	0
2020-01-06	Saba	0	0	0	0
2020-01-07	Saba	0	0	0	0
2020-01-08	Saba	0	0	0	0
2020-01-09	Saba	0	0	0	0
2020-01-10	Saba	0	0	0	0
2020-01-11	Saba	0	0	0	0
2020-01-12	Saba	0	0	0	0
2020-01-13	Saba	0	0	0	0
2020-01-14	Saba	0	0	0	0
2020-01-15	Saba	0	0	0	0
2020-01-16	Saba	0	0	0	0
2020-01-17	Saba	0	0	0	0
2020-01-18	Saba	0	0	0	0
2020-01-19	Saba	0	0	0	0
2020-01-20	Saba	0	0	0	0
2020-01-21	Saba	0	0	0	0
2020-01-22	Saba	0	0	0	0
2020-01-23	Saba	0	0	0	0
2020-01-24	Saba	0	0	0	0
2020-01-25	Saba	0	0	0	0
2020-01-26	Saba	0	0	0	0
2020-01-27	Saba	0	0	0	0
2020-01-28	Saba	0	0	0	0
2020-01-29	Saba	0	0	0	0
2020-01-30	Saba	0	0	0	0
2020-01-31	Saba	0	0	0	0
2020-02-01	Saba	0	0	0	0
2020-02-02	Saba	0	0	0	0
2020-02-03	Saba	0	0	0	0
2020-02-04	Saba	0	0	0	0
2020-02-05	Saba	0	0	0	0
2020-02-06	Saba	0	0	0	0
2020-02-07	Saba	0	0	0	0
2020-02-08	Saba	0	0	0	0
2020-02-09	Saba	0	0	0	0
2020-02-10	Saba	0	0	0	0
2020-02-11	Saba	0	0	0	0
2020-02-12	Saba	0	0	0	0
2020-02-13	Saba	0	0	0	0
2020-02-14	Saba	0	0	0	0
2020-02-15	Saba	0	0	0	0
2020-02-16	Saba	0	0	0	0
2020-02-17	Saba	0	0	0	0
2020-02-18	Saba	0	0	0	0
2020-02-19	Saba	0	0	0	0
2020-02-20	Saba	0	0	0	0
2020-02-21	Saba	0	0	0	0
2020-02-22	Saba	0	0	0	0
2020-02-23	Saba	0	0	0	0
2020-02-24	Saba	0	0	0	0
2020-02-25	Saba	0	0	0	0
2020-02-26	Saba	0	0	0	0
2020-02-27	Saba	0	0	0	0
2020-02-28	Saba	0	0	0	0
2020-02-29	Saba	0	0	0	0
2020-03-01	Saba	0	0	0	0
2020-03-02	Saba	0	0	0	0
2020-03-03	Saba	0	0	0	0
2020-03-04	Saba	0	0	0	0
2020-03-05	Saba	0	0	0	0
2020-03-06	Saba	0	0	0	0
2020-03-07	Saba	0	0	0	0
2020-03-08	Saba	0	0	0	0
2020-03-09	Saba	0	0	0	0
2020-03-10	Saba	0	0	0	0
2020-03-11	Saba	0	0	0	0
2020-03-12	Saba	0	0	0	0
2020-03-13	Saba	0	0	0	0
2020-03-14	Saba	0	0	0	0
2020-03-15	Saba	0	0	0	0
2020-03-16	Saba	0	0	0	0
2020-03-17	Saba	0	0	0	0
2020-03-18	Saba	0	0	0	0
2020-03-19	Saba	0	0	0	0
2020-03-20	Saba	0	0	0	0
2020-03-21	Saba	0	0	0	0
2020-03-22	Saba	0	0	0	0
2020-03-23	Saba	0	0	0	0
2020-03-24	Saba	0	0	0	0
2020-03-25	Saba	0	0	0	0
2020-03-26	Saba	0	0	0	0
2020-03-27	Saba	0	0	0	0
2020-03-28	Saba	0	0	0	0
2020-03-29	Saba	0	0	0	0
2020-03-30	Saba	0	0	0	0
2020-03-31	Saba	0	0	0	0
2020-04-01	Saba	0	0	0	0
2020-04-02	Saba	0	0	0	0
2020-04-03	Saba	0	0	0	0
2020-04-04	Saba	0	0	0	0
2020-04-05	Saba	0	0	0	0
2020-04-06	Saba	0	0	0	0
2020-04-07	Saba	0	0	0	0
2020-04-08	Saba	0	0	0	0
2020-04-09	Saba	0	0	0	0
2020-04-10	Saba	0	0	0	0
2020-04-11	Saba	1	1	0	0
2020-04-12	Saba	0	1	0	0
2020-04-13	Saba	1	2	0	0
2020-04-14	Saba	0	2	0	0
2020-04-15	Saba	0	2	0	0
2020-04-16	Saba	0	2	0	0
2020-04-17	Saba	0	2	0	0
2020-04-18	Saba	0	2	0	0
2020-04-19	Saba	0	2	0	0
2020-04-20	Saba	0	2	0	0
2020-04-21	Saba	0	2	0	0
2020-04-22	Saba	0	2	0	0
2020-04-23	Saba	0	2	0	0
2020-04-24	Saba	0	2	0	0
2020-04-25	Saba	0	2	0	0
2020-04-26	Saba	0	2	0	0
2020-04-27	Saba	0	2	0	0
2020-04-28	Saba	0	2	0	0
2020-04-29	Saba	0	2	0	0
2020-04-30	Saba	0	2	0	0
2020-05-01	Saba	0	2	0	0
2020-05-02	Saba	0	2	0	0
2020-05-03	Saba	0	2	0	0
2020-05-04	Saba	0	2	0	0
2020-05-05	Saba	0	2	0	0
2020-05-06	Saba	0	2	0	0
2020-05-07	Saba	0	2	0	0
2020-05-08	Saba	0	2	0	0
2020-05-09	Saba	0	2	0	0
2020-05-10	Saba	0	2	0	0
2020-05-11	Saba	0	2	0	0
2020-05-12	Saba	0	2	0	0
2020-05-13	Saba	0	2	0	0
2020-05-14	Saba	0	2	0	0
2020-05-15	Saba	0	2	0	0
2020-05-16	Saba	0	2	0	0
2020-05-17	Saba	0	2	0	0
2020-05-18	Saba	0	2	0	0
2020-05-19	Saba	0	2	0	0
2020-05-20	Saba	0	2	0	0
2020-05-21	Saba	0	2	0	0
2020-05-22	Saba	0	2	0	0
2020-05-23	Saba	0	2	0	0
2020-05-24	Saba	0	2	0	0
2020-05-25	Saba	0	2	0	0
2020-05-26	Saba	1	3	0	0
2020-05-27	Saba	0	3	0	0
2020-05-28	Saba	0	3	0	0
2020-05-29	Saba	0	3	0	0
2020-05-30	Saba	0	3	0	0
2020-05-31	Saba	0	3	0	0
2020-06-01	Saba	0	3	0	0
2020-06-02	Saba	0	3	0	0
2020-06-03	Saba	0	3	0	0
2020-06-04	Saba	0	3	0	0
2020-06-05	Saba	0	3	0	0
2020-06-06	Saba	0	3	0	0
2020-06-07	Saba	0	3	0	0
2020-06-08	Saba	0	3	0	0
2020-06-09	Saba	0	3	0	0
2020-06-10	Saba	0	3	0	0
2020-06-11	Saba	0	3	0	0
2020-06-12	Saba	0	3	0	0
2020-06-13	Saba	0	3	0	0
2020-06-14	Saba	0	3	0	0
2020-06-15	Saba	0	3	0	0
2020-06-16	Saba	0	3	0	0
2020-06-17	Saba	0	3	0	0
2020-06-18	Saba	0	3	0	0
2020-06-19	Saba	0	3	0	0
2020-06-20	Saba	0	3	0	0
2020-06-21	Saba	0	3	0	0
2020-06-22	Saba	0	3	0	0
2020-06-23	Saba	0	3	0	0
2020-06-24	Saba	0	3	0	0
2020-06-25	Saba	0	3	0	0
2020-06-26	Saba	0	3	0	0
2020-06-27	Saba	0	3	0	0
2020-06-28	Saba	0	3	0	0
2020-06-29	Saba	0	3	0	0
2020-06-30	Saba	0	3	0	0
2020-07-01	Saba	0	3	0	0
2020-07-02	Saba	0	3	0	0
2020-07-03	Saba	0	3	0	0
2020-07-04	Saba	0	3	0	0
2020-07-05	Saba	0	3	0	0
2020-07-06	Saba	0	3	0	0
2020-07-07	Saba	0	3	0	0
2020-07-08	Saba	0	3	0	0
2020-07-09	Saba	0	3	0	0
2020-07-10	Saba	0	3	0	0
2020-07-11	Saba	0	3	0	0
2020-07-12	Saba	0	3	0	0
2020-07-13	Saba	0	3	0	0
2020-07-14	Saba	0	3	0	0
2020-07-15	Saba	0	3	0	0
2020-07-16	Saba	0	3	0	0
2020-07-17	Saba	0	3	0	0
2020-07-18	Saba	0	3	0	0
2020-07-19	Saba	0	3	0	0
2020-07-20	Saba	0	3	0	0
2020-07-21	Saba	0	3	0	0
2020-07-22	Saba	0	3	0	0
2020-07-23	Saba	0	3	0	0
2020-07-24	Saba	0	3	0	0
2020-07-25	Saba	0	3	0	0
2020-07-26	Saba	0	3	0	0
2020-07-27	Saba	0	3	0	0
2020-07-28	Saba	0	3	0	0
2020-07-29	Saba	0	3	0	0
2020-07-30	Saba	0	3	0	0
2020-07-31	Saba	0	3	0	0
2020-08-01	Saba	0	3	0	0
2020-08-02	Saba	0	3	0	0
2020-08-03	Saba	2	5	0	0
2020-08-04	Saba	0	5	0	0
2020-08-05	Saba	0	5	0	0
2020-08-06	Saba	0	5	0	0
2020-08-07	Saba	0	5	0	0
2020-08-08	Saba	0	5	0	0
2020-08-09	Saba	0	5	0	0
2020-08-10	Saba	0	5	0	0
2020-08-11	Saba	0	5	0	0
2020-08-12	Saba	0	5	0	0
2020-08-13	Saba	0	5	0	0
2020-08-14	Saba	0	5	0	0
2020-08-15	Saba	0	5	0	0
2020-08-16	Saba	0	5	0	0
2020-08-17	Saba	0	5	0	0
2020-08-18	Saba	0	5	0	0
2020-08-19	Saba	0	5	0	0
2020-08-20	Saba	0	5	0	0
2020-08-21	Saba	0	5	0	0
2020-08-22	Saba	0	5	0	0
2020-08-23	Saba	0	5	0	0
2020-08-24	Saba	0	5	0	0
2020-08-25	Saba	0	5	0	0
2020-08-26	Saba	0	5	0	0
2020-08-27	Saba	0	5	0	0
2020-08-28	Saba	0	5	0	0
2020-08-29	Saba	0	5	0	0
2020-08-30	Saba	0	5	0	0
2020-08-31	Saba	0	5	0	0
2020-09-01	Saba	0	5	0	0
2020-09-02	Saba	0	5	0	0
2020-09-03	Saba	0	5	0	0
2020-09-04	Saba	0	5	0	0
2020-09-05	Saba	0	5	0	0
2020-09-06	Saba	0	5	0	0
2020-09-07	Saba	0	5	0	0
2020-09-08	Saba	0	5	0	0
2020-09-09	Saba	0	5	0	0
2020-09-10	Saba	0	5	0	0
2020-09-11	Saba	0	5	0	0
2020-09-12	Saba	0	5	0	0
2020-09-13	Saba	0	5	0	0
2020-09-14	Saba	0	5	0	0
2020-09-15	Saba	0	5	0	0
2020-09-16	Saba	0	5	0	0
2020-09-17	Saba	0	5	0	0
2020-09-18	Saba	0	5	0	0
2020-09-19	Saba	0	5	0	0
2020-09-20	Saba	0	5	0	0
2020-09-21	Saba	0	5	0	0
2020-09-22	Saba	0	5	0	0
2020-09-23	Saba	0	5	0	0
2020-09-24	Saba	0	5	0	0
2020-09-25	Saba	0	5	0	0
2020-09-26	Saba	0	5	0	0
2020-09-27	Saba	0	5	0	0
2020-09-28	Saba	0	5	0	0
2020-09-29	Saba	0	5	0	0
2020-09-30	Saba	0	5	0	0
2020-10-01	Saba	0	5	0	0
2020-10-02	Saba	0	5	0	0
2020-10-03	Saba	0	5	0	0
2020-10-04	Saba	0	5	0	0
2020-10-05	Saba	0	5	0	0
2020-10-06	Saba	0	5	0	0
2020-10-07	Saba	0	5	0	0
2020-10-08	Saba	0	5	0	0
2020-10-09	Saba	0	5	0	0
2020-10-10	Saba	0	5	0	0
2020-10-11	Saba	0	5	0	0
2020-10-12	Saba	0	5	0	0
2020-10-13	Saba	0	5	0	0
2020-10-14	Saba	0	5	0	0
2020-10-15	Saba	0	5	0	0
2020-10-16	Saba	0	5	0	0
2020-10-17	Saba	0	5	0	0
2020-10-18	Saba	0	5	0	0
2020-10-19	Saba	0	5	0	0
2020-10-20	Saba	0	5	0	0
2020-10-21	Saba	0	5	0	0
2020-10-22	Saba	0	5	0	0
2020-10-23	Saba	0	5	0	0
2020-10-24	Saba	0	5	0	0
2020-10-25	Saba	0	5	0	0
2020-10-26	Saba	0	5	0	0
2020-10-27	Saba	0	5	0	0
2020-10-28	Saba	0	5	0	0
2020-10-29	Saba	0	5	0	0
2020-10-30	Saba	0	5	0	0
2020-10-31	Saba	0	5	0	0
2020-11-01	Saba	0	5	0	0
2020-11-02	Saba	0	5	0	0
2020-11-03	Saba	0	5	0	0
2020-11-04	Saba	0	5	0	0
2020-11-05	Saba	0	5	0	0
2020-11-06	Saba	0	5	0	0
2020-11-07	Saba	0	5	0	0
2020-11-08	Saba	0	5	0	0
2020-11-09	Saba	0	5	0	0
2020-11-10	Saba	0	5	0	0
2020-11-11	Saba	0	5	0	0
2020-11-12	Saba	0	5	0	0
2020-11-13	Saba	0	5	0	0
2020-11-14	Saba	0	5	0	0
2020-11-15	Saba	0	5	0	0
2020-11-16	Saba	0	5	0	0
2020-11-17	Saba	0	5	0	0
2020-11-18	Saba	0	5	0	0
2020-11-19	Saba	0	5	0	0
2020-11-20	Saba	0	5	0	0
2020-11-21	Saba	0	5	0	0
2020-11-22	Saba	0	5	0	0
2020-11-23	Saba	0	5	0	0
2020-11-24	Saba	0	5	0	0
2020-11-25	Saba	0	5	0	0
2020-11-26	Saba	0	5	0	0
2020-11-27	Saba	0	5	0	0
2020-11-28	Saba	0	5	0	0
2020-11-29	Saba	0	5	0	0
2020-11-30	Saba	0	5	0	0
2020-12-01	Saba	0	5	0	0
2020-12-02	Saba	0	5	0	0
2020-12-03	Saba	0	5	0	0
2020-12-04	Saba	0	5	0	0
2020-12-05	Saba	0	5	0	0
2020-12-06	Saba	0	5	0	0
2020-12-07	Saba	0	5	0	0
2020-12-08	Saba	0	5	0	0
2020-12-09	Saba	0	5	0	0
2020-12-10	Saba	0	5	0	0
2020-12-11	Saba	0	5	0	0
2020-12-12	Saba	0	5	0	0
2020-12-13	Saba	0	5	0	0
2020-12-14	Saba	0	5	0	0
2020-12-15	Saba	0	5	0	0
2020-12-16	Saba	0	5	0	0
2020-12-17	Saba	0	5	0	0
2020-12-18	Saba	0	5	0	0
2020-12-19	Saba	0	5	0	0
2020-12-20	Saba	0	5	0	0
2020-12-21	Saba	0	5	0	0
2020-12-22	Saba	0	5	0	0
2020-12-23	Saba	0	5	0	0
2020-12-24	Saba	0	5	0	0
2020-12-25	Saba	0	5	0	0
2020-12-26	Saba	0	5	0	0
2020-12-27	Saba	0	5	0	0
2020-12-28	Saba	0	5	0	0
2020-12-29	Saba	14	19	0	0
2020-12-30	Saba	-14	5	0	0
2020-12-31	Saba	0	5	0	0
2021-01-01	Saba	0	5	0	0
2021-01-02	Saba	0	5	0	0
2021-01-03	Saba	0	5	0	0
2021-01-04	Saba	0	5	0	0
2021-01-05	Saba	0	5	0	0
2021-01-06	Saba	0	5	0	0
2021-01-07	Saba	0	5	0	0
2021-01-08	Saba	0	5	0	0
2021-01-09	Saba	0	5	0	0
2021-01-10	Saba	0	5	0	0
2021-01-11	Saba	0	5	0	0
2021-01-12	Saba	0	5	0	0
2021-01-13	Saba	0	5	0	0
2021-01-14	Saba	0	5	0	0
2021-01-15	Saba	0	5	0	0
2021-01-16	Saba	0	5	0	0
2021-01-17	Saba	0	5	0	0
2021-01-18	Saba	0	5	0	0
2021-01-19	Saba	0	5	0	0
2021-01-20	Saba	1	6	0	0
2021-01-21	Saba	0	6	0	0
2021-01-22	Saba	0	6	0	0
2021-01-23	Saba	0	6	0	0
2021-01-24	Saba	0	6	0	0
2021-01-25	Saba	0	6	0	0
2021-01-26	Saba	0	6	0	0
2021-01-27	Saba	0	6	0	0
2021-01-28	Saba	0	6	0	0
2021-01-29	Saba	0	6	0	0
2021-01-30	Saba	0	6	0	0
2021-01-31	Saba	0	6	0	0
2021-02-01	Saba	0	6	0	0
2021-02-02	Saba	0	6	0	0
2021-02-03	Saba	0	6	0	0
2021-02-04	Saba	0	6	0	0
2021-02-05	Saba	0	6	0	0
2021-02-06	Saba	0	6	0	0
2021-02-07	Saba	0	6	0	0
2021-02-08	Saba	0	6	0	0
2021-02-09	Saba	0	6	0	0
2021-02-10	Saba	0	6	0	0
2021-02-11	Saba	0	6	0	0
2021-02-12	Saba	0	6	0	0
2021-02-13	Saba	0	6	0	0
2021-02-14	Saba	0	6	0	0
2021-02-15	Saba	0	6	0	0
2021-02-16	Saba	0	6	0	0
2021-02-17	Saba	0	6	0	0
2021-02-18	Saba	0	6	0	0
2021-02-19	Saba	0	6	0	0
2021-02-20	Saba	0	6	0	0
2021-02-21	Saba	0	6	0	0
2021-02-22	Saba	0	6	0	0
2021-02-23	Saba	0	6	0	0
2021-02-24	Saba	0	6	0	0
2021-02-25	Saba	0	6	0	0
2021-02-26	Saba	0	6	0	0
2021-02-27	Saba	0	6	0	0
2021-02-28	Saba	0	6	0	0
2021-03-01	Saba	0	6	0	0
2021-03-02	Saba	0	6	0	0
2021-03-03	Saba	0	6	0	0
2021-03-04	Saba	0	6	0	0
2021-03-05	Saba	0	6	0	0
2021-03-06	Saba	0	6	0	0
2021-03-07	Saba	0	6	0	0
2021-03-08	Saba	0	6	0	0
2021-03-09	Saba	0	6	0	0
2021-03-10	Saba	0	6	0	0
2021-03-11	Saba	0	6	0	0
2021-03-12	Saba	0	6	0	0
2021-03-13	Saba	0	6	0	0
2021-03-14	Saba	0	6	0	0
2021-03-15	Saba	0	6	0	0
2021-03-16	Saba	0	6	0	0
2021-03-17	Saba	0	6	0	0
2021-03-18	Saba	0	6	0	0
2021-03-19	Saba	0	6	0	0
2021-03-20	Saba	0	6	0	0
2021-03-21	Saba	0	6	0	0
2021-03-22	Saba	0	6	0	0
2021-03-23	Saba	0	6	0	0
2021-03-24	Saba	0	6	0	0
2021-03-25	Saba	0	6	0	0
2021-03-26	Saba	0	6	0	0
2021-03-27	Saba	0	6	0	0
2021-03-28	Saba	0	6	0	0
2021-03-29	Saba	0	6	0	0
2021-03-30	Saba	0	6	0	0
2021-03-31	Saba	0	6	0	0
2021-04-01	Saba	0	6	0	0
2021-04-02	Saba	0	6	0	0
2021-04-03	Saba	0	6	0	0
2021-04-04	Saba	0	6	0	0
2021-04-05	Saba	0	6	0	0
2021-04-06	Saba	0	6	0	0
2021-04-07	Saba	0	6	0	0
2021-04-08	Saba	0	6	0	0
2021-04-09	Saba	0	6	0	0
2021-04-10	Saba	0	6	0	0
2021-04-11	Saba	0	6	0	0
2021-04-12	Saba	0	6	0	0
2021-04-13	Saba	0	6	0	0
2021-04-14	Saba	0	6	0	0
2021-04-15	Saba	0	6	0	0
2021-04-16	Saba	0	6	0	0
2021-04-17	Saba	0	6	0	0
2021-04-18	Saba	0	6	0	0
2021-04-19	Saba	0	6	0	0
2021-04-20	Saba	0	6	0	0
2021-04-21	Saba	0	6	0	0
2021-04-22	Saba	0	6	0	0
2021-04-23	Saba	0	6	0	0
2021-04-24	Saba	0	6	0	0
2021-04-25	Saba	0	6	0	0
2021-04-26	Saba	0	6	0	0
2021-04-27	Saba	0	6	0	0
2021-04-28	Saba	0	6	0	0
2021-04-29	Saba	0	6	0	0
2021-04-30	Saba	0	6	0	0
2021-05-01	Saba	0	6	0	0
2021-05-02	Saba	0	6	0	0
2021-05-03	Saba	0	6	0	0
2021-05-04	Saba	1	7	0	0
2021-05-05	Saba	0	7	0	0
2021-05-06	Saba	0	7	0	0
2021-05-07	Saba	0	7	0	0
2021-05-08	Saba	0	7	0	0
2021-05-09	Saba	0	7	0	0
2021-05-10	Saba	0	7	0	0
2021-05-11	Saba	0	7	0	0
2021-05-12	Saba	0	7	0	0
2021-05-13	Saba	0	7	0	0
2021-05-14	Saba	0	7	0	0
2021-05-15	Saba	0	7	0	0
2021-05-16	Saba	0	7	0	0
2021-05-17	Saba	0	7	0	0
2021-05-18	Saba	0	7	0	0
2021-05-19	Saba	0	7	0	0
2021-05-20	Saba	0	7	0	0
2021-05-21	Saba	0	7	0	0
2021-05-22	Saba	0	7	0	0
2021-05-23	Saba	0	7	0	0
2021-05-24	Saba	0	7	0	0
2021-05-25	Saba	0	7	0	0
2021-05-26	Saba	0	7	0	0
2021-05-27	Saba	0	7	0	0
2021-05-28	Saba	0	7	0	0
2021-05-29	Saba	0	7	0	0
2021-05-30	Saba	0	7	0	0
2021-05-31	Saba	0	7	0	0
2021-06-01	Saba	0	7	0	0
2021-06-02	Saba	0	7	0	0
2021-06-03	Saba	0	7	0	0
2021-06-04	Saba	0	7	0	0
2021-06-05	Saba	0	7	0	0
2021-06-06	Saba	0	7	0	0
2021-06-07	Saba	0	7	0	0
2021-06-08	Saba	0	7	0	0
2021-06-09	Saba	0	7	0	0
2021-06-10	Saba	0	7	0	0
2021-06-11	Saba	0	7	0	0
2021-06-12	Saba	0	7	0	0
2021-06-13	Saba	0	7	0	0
2021-06-14	Saba	0	7	0	0
2021-06-15	Saba	0	7	0	0
2021-06-16	Saba	0	7	0	0
2021-06-17	Saba	0	7	0	0
2021-06-18	Saba	0	7	0	0
2021-06-19	Saba	0	7	0	0
2021-06-20	Saba	0	7	0	0
2021-06-21	Saba	0	7	0	0
2021-06-22	Saba	0	7	0	0
2021-06-23	Saba	0	7	0	0
2021-06-24	Saba	0	7	0	0
2021-06-25	Saba	0	7	0	0
2021-06-26	Saba	0	7	0	0
2021-06-27	Saba	0	7	0	0
2021-06-28	Saba	0	7	0	0
2021-06-29	Saba	0	7	0	0
2021-06-30	Saba	0	7	0	0
2021-07-01	Saba	0	7	0	0
2021-07-02	Saba	0	7	0	0
2021-07-03	Saba	0	7	0	0
2021-07-04	Saba	0	7	0	0
2021-07-05	Saba	0	7	0	0
2021-07-06	Saba	0	7	0	0
2021-07-07	Saba	0	7	0	0
2021-07-08	Saba	0	7	0	0
2021-07-09	Saba	0	7	0	0
2021-07-10	Saba	0	7	0	0
2021-07-11	Saba	0	7	0	0
2021-07-12	Saba	0	7	0	0
2021-07-13	Saba	0	7	0	0
2021-07-14	Saba	0	7	0	0
2021-07-15	Saba	0	7	0	0
2021-07-16	Saba	0	7	0	0
2021-07-17	Saba	0	7	0	0
2021-07-18	Saba	0	7	0	0
2021-07-19	Saba	0	7	0	0
2021-07-20	Saba	0	7	0	0
2021-07-21	Saba	0	7	0	0
2021-07-22	Saba	0	7	0	0
2021-07-23	Saba	0	7	0	0
2021-07-24	Saba	0	7	0	0
2021-07-25	Saba	0	7	0	0
2021-07-26	Saba	0	7	0	0
2021-07-27	Saba	0	7	0	0
2021-07-28	Saba	0	7	0	0
2021-07-29	Saba	0	7	0	0
2021-07-30	Saba	0	7	0	0
2021-07-31	Saba	0	7	0	0
2021-08-01	Saba	0	7	0	0
2021-08-02	Saba	0	7	0	0
2021-08-03	Saba	0	7	0	0
2021-08-04	Saba	0	7	0	0
2021-08-05	Saba	1	8	0	0
2021-08-06	Saba	0	8	0	0
2021-08-07	Saba	0	8	0	0
2021-08-08	Saba	0	8	0	0
2021-08-09	Saba	0	8	0	0
2021-08-10	Saba	0	8	0	0
2021-08-11	Saba	0	8	0	0
2021-08-12	Saba	0	8	0	0
2021-08-13	Saba	0	8	0	0
2021-08-14	Saba	0	8	0	0
2021-08-15	Saba	0	8	0	0
2021-08-16	Saba	0	8	0	0
2021-08-17	Saba	1	9	0	0
2021-08-18	Saba	0	9	0	0
2021-08-19	Saba	0	9	0	0
2021-08-20	Saba	0	9	0	0
2021-08-21	Saba	1	10	0	0
2021-08-22	Saba	0	10	0	0
2021-08-23	Saba	0	10	0	0
2021-08-24	Saba	0	10	0	0
2021-08-25	Saba	0	10	0	0
2021-08-26	Saba	0	10	0	0
2021-08-27	Saba	0	10	0	0
2021-08-28	Saba	0	10	0	0
2021-08-29	Saba	0	10	0	0
2021-08-30	Saba	0	10	0	0
2021-08-31	Saba	0	10	0	0
2021-09-01	Saba	1	11	0	0
2021-09-02	Saba	0	11	0	0
2021-09-03	Saba	0	11	0	0
2021-09-04	Saba	0	11	0	0
2021-09-05	Saba	0	11	0	0
2021-09-06	Saba	0	11	0	0
2021-09-07	Saba	0	11	0	0
2021-09-08	Saba	0	11	0	0
2021-09-09	Saba	0	11	0	0
2021-09-10	Saba	0	11	0	0
2021-09-11	Saba	0	11	0	0
2021-09-12	Saba	0	11	0	0
2021-09-13	Saba	0	11	0	0
2021-09-14	Saba	0	11	0	0
2021-09-15	Saba	0	11	0	0
2021-09-16	Saba	0	11	0	0
2021-09-17	Saba	0	11	0	0
2021-09-18	Saba	0	11	0	0
2021-09-19	Saba	0	11	0	0
2021-09-20	Saba	0	11	0	0
2021-09-21	Saba	0	11	0	0
2021-09-22	Saba	0	11	0	0
2021-09-23	Saba	0	11	0	0
2021-09-24	Saba	0	11	0	0
2021-09-25	Saba	0	11	0	0
2021-09-26	Saba	0	11	0	0
2021-09-27	Saba	0	11	0	0
2021-09-28	Saba	0	11	0	0
2021-09-29	Saba	0	11	0	0
2021-09-30	Saba	0	11	0	0
2021-10-01	Saba	0	11	0	0
2021-10-02	Saba	0	11	0	0
2021-10-03	Saba	0	11	0	0
2021-10-04	Saba	0	11	0	0
2021-10-05	Saba	0	11	0	0
2021-10-06	Saba	0	11	0	0
2021-10-07	Saba	0	11	0	0
2021-10-08	Saba	0	11	0	0
2021-10-09	Saba	0	11	0	0
2021-10-10	Saba	0	11	0	0
2021-10-11	Saba	0	11	0	0
2021-10-12	Saba	0	11	0	0
2021-10-13	Saba	0	11	0	0
2021-10-14	Saba	0	11	0	0
2021-10-15	Saba	0	11	0	0
2021-10-16	Saba	0	11	0	0
2021-10-17	Saba	0	11	0	0
2021-10-18	Saba	0	11	0	0
2021-10-19	Saba	0	11	0	0
2021-10-20	Saba	0	11	0	0
2021-10-21	Saba	0	11	0	0
2021-10-22	Saba	0	11	0	0
2021-10-23	Saba	0	11	0	0
2021-10-24	Saba	0	11	0	0
2021-10-25	Saba	0	11	0	0
2021-10-26	Saba	0	11	0	0
2021-10-27	Saba	0	11	0	0
2021-10-28	Saba	0	11	0	0
2021-10-29	Saba	0	11	0	0
2021-10-30	Saba	0	11	0	0
2021-10-31	Saba	0	11	0	0
2021-11-01	Saba	0	11	0	0
2021-11-02	Saba	0	11	0	0
2021-11-03	Saba	0	11	0	0
2021-11-04	Saba	0	11	0	0
2021-11-05	Saba	0	11	0	0
2021-11-06	Saba	0	11	0	0
2021-11-07	Saba	0	11	0	0
2021-11-08	Saba	0	11	0	0
2021-11-09	Saba	0	11	0	0
2021-11-10	Saba	0	11	0	0
2021-11-11	Saba	0	11	0	0
2021-11-12	Saba	0	11	0	0
2021-11-13	Saba	0	11	0	0
2021-11-14	Saba	0	11	0	0
2021-11-15	Saba	0	11	0	0
2021-11-16	Saba	0	11	0	0
2021-11-17	Saba	0	11	0	0
2021-11-18	Saba	0	11	0	0
2021-11-19	Saba	0	11	0	0
2021-11-20	Saba	0	11	0	0
2021-11-21	Saba	0	11	0	0
2021-11-22	Saba	0	11	0	0
2021-11-23	Saba	0	11	0	0
2021-11-24	Saba	1	12	0	0
2021-11-25	Saba	0	12	0	0
2021-11-26	Saba	0	12	0	0
2021-11-27	Saba	0	12	0	0
2021-11-28	Saba	0	12	0	0
2021-11-29	Saba	0	12	0	0
2021-11-30	Saba	0	12	0	0
2021-12-01	Saba	0	12	0	0
2021-12-02	Saba	0	12	0	0
2021-12-03	Saba	0	12	0	0
2021-12-04	Saba	0	12	0	0
2021-12-05	Saba	0	12	0	0
2021-12-06	Saba	0	12	0	0
2021-12-07	Saba	0	12	0	0
2021-12-08	Saba	0	12	0	0
2021-12-09	Saba	0	12	0	0
2021-12-10	Saba	0	12	0	0
2021-12-11	Saba	0	12	0	0
2021-12-12	Saba	0	12	0	0
2021-12-13	Saba	0	12	0	0
2021-12-14	Saba	0	12	0	0
2021-12-15	Saba	0	12	0	0
2021-12-16	Saba	0	12	0	0
2021-12-17	Saba	1	13	0	0
2021-12-18	Saba	0	13	0	0
2021-12-19	Saba	0	13	0	0
2021-12-20	Saba	0	13	0	0
2021-12-21	Saba	0	13	0	0
2021-12-22	Saba	1	14	0	0
2021-12-23	Saba	0	14	0	0
2021-12-24	Saba	0	14	0	0
2021-12-25	Saba	0	14	0	0
2021-12-26	Saba	0	14	0	0
2021-12-27	Saba	0	14	0	0
2021-12-28	Saba	9	23	0	0
2021-12-29	Saba	7	30	0	0
2021-12-30	Saba	1	31	0	0
2021-12-31	Saba	0	31	0	0
2022-01-01	Saba	13	44	0	0
2022-01-02	Saba	0	44	0	0
2022-01-03	Saba	0	44	0	0
2022-01-04	Saba	13	57	0	0
2022-01-05	Saba	0	57	0	0
2022-01-06	Saba	27	84	0	0
2022-01-07	Saba	11	95	0	0
2022-01-08	Saba	12	107	0	0
2022-01-09	Saba	0	107	0	0
2022-01-10	Saba	0	107	0	0
2022-01-11	Saba	35	142	0	0
2022-01-12	Saba	13	155	0	0
2022-01-13	Saba	12	167	0	0
2022-01-14	Saba	9	176	0	0
2022-01-15	Saba	4	180	0	0
2022-01-16	Saba	0	180	0	0
2022-01-17	Saba	0	180	0	0
2022-01-18	Saba	0	180	0	0
2022-01-19	Saba	8	188	0	0
2022-01-20	Saba	6	194	0	0
2022-01-21	Saba	2	196	0	0
2022-01-22	Saba	2	198	0	0
2022-01-23	Saba	0	198	0	0
2022-01-24	Saba	0	198	0	0
2022-01-25	Saba	1	199	0	0
2022-01-26	Saba	0	199	0	0
2022-01-27	Saba	0	199	0	0
2022-01-28	Saba	0	199	0	0
2022-01-29	Saba	0	199	0	0
2022-01-30	Saba	0	199	0	0
2022-01-31	Saba	0	199	0	0
2022-02-01	Saba	0	199	0	0
2022-02-02	Saba	1	200	0	0
2022-02-03	Saba	0	200	0	0
2022-02-04	Saba	0	200	0	0
2022-02-05	Saba	0	200	0	0
2022-02-06	Saba	0	200	0	0
2022-02-07	Saba	0	200	0	0
2022-02-08	Saba	0	200	0	0
2022-02-09	Saba	0	200	0	0
2022-02-10	Saba	0	200	0	0
2022-02-11	Saba	0	200	0	0
2022-02-12	Saba	0	200	0	0
2022-02-13	Saba	0	200	0	0
2022-02-14	Saba	0	200	0	0
2022-02-15	Saba	2	202	0	0
2022-02-16	Saba	1	203	0	0
2022-02-17	Saba	1	204	0	0
2022-02-18	Saba	1	205	0	0
2022-02-19	Saba	0	205	0	0
2022-02-20	Saba	0	205	0	0
2022-02-21	Saba	0	205	0	0
2022-02-22	Saba	3	208	0	0
2022-02-23	Saba	0	208	0	0
2022-02-24	Saba	0	208	0	0
2022-02-25	Saba	0	208	0	0
2022-02-26	Saba	0	208	0	0
2022-02-27	Saba	0	208	0	0
2022-02-28	Saba	0	208	0	0
2022-03-01	Saba	0	208	0	0
2022-03-02	Saba	1	209	0	0
2022-03-03	Saba	0	209	0	0
2022-03-04	Saba	0	209	0	0
2022-03-05	Saba	0	209	0	0
2022-03-06	Saba	0	209	0	0
2022-03-07	Saba	0	209	0	0
2022-03-08	Saba	2	211	0	0
2022-03-09	Saba	0	211	0	0
2022-03-10	Saba	0	211	0	0
2022-03-11	Saba	0	211	0	0
2022-03-12	Saba	0	211	0	0
2022-03-13	Saba	0	211	0	0
2022-03-14	Saba	0	211	0	0
2022-03-15	Saba	0	211	0	0
2022-03-16	Saba	7	218	0	0
2022-03-17	Saba	0	218	0	0
2022-03-18	Saba	0	218	0	0
2022-03-19	Saba	0	218	0	0
2022-03-20	Saba	0	218	0	0
2022-03-21	Saba	0	218	0	0
2022-03-22	Saba	0	218	0	0
2022-03-23	Saba	3	221	0	0
2022-03-24	Saba	0	221	0	0
2022-03-25	Saba	0	221	0	0
2022-03-26	Saba	0	221	0	0
2022-03-27	Saba	0	221	0	0
2022-03-28	Saba	0	221	0	0
2022-03-29	Saba	0	221	0	0
2022-03-30	Saba	55	276	0	0
2022-03-31	Saba	0	276	0	0
2022-04-01	Saba	0	276	0	0
2022-04-02	Saba	0	276	0	0
2022-04-03	Saba	0	276	0	0
2022-04-04	Saba	0	276	0	0
2022-04-05	Saba	0	276	0	0
2022-04-06	Saba	93	369	0	0
2022-04-07	Saba	0	369	0	0
2022-04-08	Saba	0	369	0	0
2022-04-09	Saba	0	369	0	0
2022-04-10	Saba	0	369	0	0
2022-04-11	Saba	0	369	0	0
2022-04-12	Saba	0	369	0	0
2022-04-13	Saba	126	495	0	0
2022-04-14	Saba	0	495	0	0
2022-04-15	Saba	0	495	0	0
2022-04-16	Saba	0	495	0	0
2022-04-17	Saba	0	495	0	0
2022-04-18	Saba	0	495	0	0
2022-04-19	Saba	0	495	0	0
2022-04-20	Saba	31	526	0	0
2022-04-21	Saba	0	526	0	0
2022-04-22	Saba	0	526	0	0
2022-04-23	Saba	0	526	0	0
2022-04-24	Saba	0	526	0	0
2022-04-25	Saba	0	526	0	0
2022-04-26	Saba	0	526	0	0
2022-04-27	Saba	17	543	0	0
2022-04-28	Saba	0	543	0	0
2022-04-29	Saba	0	543	0	0
2022-04-30	Saba	0	543	0	0
2022-05-01	Saba	0	543	0	0
2022-05-02	Saba	0	543	0	0
2022-05-03	Saba	0	543	0	0
2022-05-04	Saba	15	558	0	0
2022-05-05	Saba	0	558	0	0
2022-05-06	Saba	0	558	0	0
2022-05-07	Saba	0	558	0	0
2022-05-08	Saba	0	558	0	0
2022-05-09	Saba	0	558	0	0
2022-05-10	Saba	0	558	0	0
2022-05-11	Saba	17	575	0	0
2022-05-12	Saba	0	575	0	0
2022-05-13	Saba	0	575	0	0
2022-05-14	Saba	0	575	0	0
2022-05-15	Saba	0	575	0	0
2022-05-16	Saba	0	575	0	0
2022-05-17	Saba	0	575	0	0
2022-05-18	Saba	4	579	0	0
2022-05-19	Saba	0	579	0	0
2022-05-20	Saba	0	579	0	0
2022-05-21	Saba	0	579	0	0
2022-05-22	Saba	0	579	0	0
2022-05-23	Saba	0	579	0	0
2022-05-24	Saba	0	579	0	0
2022-05-25	Saba	18	597	0	0
2022-05-26	Saba	0	597	0	0
2022-05-27	Saba	0	597	0	0
2022-05-28	Saba	0	597	0	0
2022-05-29	Saba	0	597	0	0
2022-05-30	Saba	0	597	0	0
2022-05-31	Saba	0	597	0	0
2022-06-01	Saba	8	605	0	0
2022-06-02	Saba	0	605	0	0
2022-06-03	Saba	0	605	0	0
2022-06-04	Saba	0	605	0	0
2022-06-05	Saba	0	605	0	0
2022-06-06	Saba	0	605	0	0
2022-06-07	Saba	0	605	0	0
2022-06-08	Saba	2	607	0	0
2022-06-09	Saba	0	607	1	1
2022-06-10	Saba	0	607	0	1
2022-06-11	Saba	0	607	0	1
2022-06-12	Saba	0	607	0	1
2022-06-13	Saba	0	607	0	1
2022-06-14	Saba	0	607	0	1
2022-06-15	Saba	1	608	0	1
2022-06-16	Saba	0	608	0	1
2022-06-17	Saba	0	608	0	1
2022-06-18	Saba	0	608	0	1
2022-06-19	Saba	0	608	0	1
2022-06-20	Saba	0	608	0	1
2022-06-21	Saba	0	608	0	1
2022-06-22	Saba	13	621	1	2
2022-06-23	Saba	0	621	0	2
2022-06-24	Saba	0	621	0	2
2022-06-25	Saba	0	621	0	2
2022-06-26	Saba	0	621	0	2
2022-06-27	Saba	0	621	0	2
2022-06-28	Saba	0	621	0	2
2022-06-29	Saba	1	622	0	2
2022-06-30	Saba	0	622	0	2
2022-07-01	Saba	0	622	0	2
2022-07-02	Saba	0	622	0	2
2022-07-03	Saba	0	622	0	2
2022-07-04	Saba	0	622	0	2
2022-07-05	Saba	0	622	0	2
2022-07-06	Saba	9	631	0	2
2022-07-07	Saba	0	631	0	2
2022-07-08	Saba	0	631	0	2
2022-07-09	Saba	0	631	0	2
2022-07-10	Saba	0	631	0	2
2022-07-11	Saba	0	631	0	2
2022-07-12	Saba	0	631	0	2
2022-07-13	Saba	8	639	0	2
2022-07-14	Saba	0	639	0	2
2022-07-15	Saba	0	639	0	2
2022-07-16	Saba	0	639	0	2
2022-07-17	Saba	0	639	0	2
2022-07-18	Saba	0	639	0	2
2022-07-19	Saba	0	639	0	2
2022-07-20	Saba	6	645	0	2
2022-07-21	Saba	0	645	0	2
2022-07-22	Saba	0	645	0	2
2022-07-23	Saba	0	645	0	2
2022-07-24	Saba	0	645	0	2
2022-07-25	Saba	0	645	0	2
2022-07-26	Saba	0	645	0	2
2022-07-27	Saba	7	652	0	2
2022-07-28	Saba	0	652	0	2
2022-07-29	Saba	0	652	0	2
2022-07-30	Saba	0	652	0	2
2022-07-31	Saba	0	652	0	2
2022-08-01	Saba	0	652	0	2
2022-08-02	Saba	0	652	0	2
2022-08-03	Saba	22	674	0	2
2022-08-04	Saba	0	674	0	2
2022-08-05	Saba	0	674	0	2
2022-08-06	Saba	0	674	0	2
2022-08-07	Saba	0	674	0	2
2022-08-08	Saba	0	674	0	2
2022-08-09	Saba	0	674	0	2
2022-08-10	Saba	23	697	0	2
2022-08-11	Saba	0	697	0	2
2022-08-12	Saba	0	697	0	2
2022-08-13	Saba	0	697	0	2
2022-08-14	Saba	0	697	0	2
2022-08-15	Saba	0	697	0	2
2022-08-16	Saba	0	697	0	2
2022-08-17	Saba	9	706	0	2
2022-08-18	Saba	0	706	0	2
2022-08-19	Saba	0	706	0	2
2022-08-20	Saba	0	706	0	2
2022-08-21	Saba	0	706	0	2
2022-08-22	Saba	0	706	0	2
2022-08-23	Saba	0	706	0	2
2022-08-24	Saba	5	711	0	2
2022-08-25	Saba	0	711	0	2
2022-08-26	Saba	0	711	0	2
2022-08-27	Saba	0	711	0	2
2022-08-28	Saba	0	711	0	2
2022-08-29	Saba	0	711	0	2
2022-08-30	Saba	0	711	0	2
2022-08-31	Saba	3	714	0	2
2022-09-01	Saba	0	714	0	2
2022-09-02	Saba	0	714	0	2
2022-09-03	Saba	0	714	0	2
2022-09-04	Saba	0	714	0	2
2022-09-05	Saba	0	714	0	2
2022-09-06	Saba	0	714	0	2
2022-09-07	Saba	9	723	0	2
2022-09-08	Saba	0	723	0	2
2022-09-09	Saba	0	723	0	2
2022-09-10	Saba	0	723	0	2
2022-09-11	Saba	0	723	0	2
2022-09-12	Saba	0	723	0	2
2022-09-13	Saba	0	723	0	2
2022-09-14	Saba	3	726	0	2
2022-09-15	Saba	0	726	0	2
2022-09-16	Saba	0	726	0	2
2022-09-17	Saba	0	726	0	2
2022-09-18	Saba	0	726	0	2
2022-09-19	Saba	0	726	0	2
2022-09-20	Saba	0	726	0	2
2022-09-21	Saba	0	726	0	2
2022-09-22	Saba	0	726	0	2
2022-09-23	Saba	0	726	0	2
2022-09-24	Saba	0	726	0	2
2022-09-25	Saba	0	726	0	2
2022-09-26	Saba	0	726	0	2
2022-09-27	Saba	0	726	0	2
2022-09-28	Saba	4	730	0	2
2022-09-29	Saba	0	730	0	2
2022-09-30	Saba	0	730	0	2
2022-10-01	Saba	0	730	0	2
2022-10-02	Saba	0	730	0	2
2022-10-03	Saba	0	730	0	2
2022-10-04	Saba	0	730	0	2
2022-10-05	Saba	0	730	0	2
2022-10-06	Saba	0	730	0	2
2022-10-07	Saba	0	730	0	2
2022-10-08	Saba	0	730	0	2
2022-10-09	Saba	0	730	0	2
2022-10-10	Saba	0	730	0	2
2022-10-11	Saba	0	730	0	2
2022-10-12	Saba	1	731	0	2
2022-10-13	Saba	0	731	0	2
2022-10-14	Saba	0	731	0	2
2022-10-15	Saba	0	731	0	2
2022-10-16	Saba	0	731	0	2
2022-10-17	Saba	0	731	0	2
2022-10-18	Saba	0	731	0	2
2022-10-19	Saba	1	732	0	2
2022-10-20	Saba	0	732	0	2
2022-10-21	Saba	0	732	0	2
2022-10-22	Saba	0	732	0	2
2022-10-23	Saba	0	732	0	2
2022-10-24	Saba	0	732	0	2
2022-10-25	Saba	0	732	0	2
2022-10-26	Saba	0	732	0	2
2022-10-27	Saba	0	732	0	2
2022-10-28	Saba	0	732	0	2
2022-10-29	Saba	0	732	0	2
2022-10-30	Saba	0	732	0	2
2022-10-31	Saba	0	732	0	2
2022-11-01	Saba	0	732	0	2
2022-11-02	Saba	0	732	0	2
2022-11-03	Saba	0	732	0	2
2022-11-04	Saba	0	732	0	2
2022-11-05	Saba	0	732	0	2
2022-11-06	Saba	0	732	0	2
2022-11-07	Saba	0	732	0	2
2022-11-08	Saba	0	732	0	2
2022-11-09	Saba	0	732	0	2
2022-11-10	Saba	0	732	0	2
2022-11-11	Saba	0	732	0	2
2022-11-12	Saba	0	732	0	2
2022-11-13	Saba	0	732	0	2
2022-11-14	Saba	0	732	0	2
2022-11-15	Saba	0	732	0	2
2022-11-16	Saba	1	733	0	2
2022-11-17	Saba	0	733	0	2
2022-11-18	Saba	0	733	0	2
2022-11-19	Saba	0	733	0	2
2022-11-20	Saba	0	733	0	2
2022-11-21	Saba	0	733	0	2
2022-11-22	Saba	0	733	0	2
2022-11-23	Saba	3	736	0	2
2022-11-24	Saba	0	736	0	2
2022-11-25	Saba	0	736	0	2
2022-11-26	Saba	0	736	0	2
2022-11-27	Saba	0	736	0	2
2022-11-28	Saba	0	736	0	2
2022-11-29	Saba	0	736	0	2
2022-11-30	Saba	0	736	0	2
2022-12-01	Saba	0	736	0	2
2022-12-02	Saba	0	736	0	2
2022-12-03	Saba	0	736	0	2
2022-12-04	Saba	0	736	0	2
2022-12-05	Saba	0	736	0	2
2022-12-06	Saba	0	736	0	2
2022-12-07	Saba	0	736	0	2
2022-12-08	Saba	0	736	0	2
2022-12-09	Saba	0	736	0	2
2022-12-10	Saba	0	736	0	2
2022-12-11	Saba	0	736	0	2
2022-12-12	Saba	0	736	0	2
2022-12-13	Saba	0	736	0	2
2022-12-14	Saba	1	737	0	2
2022-12-15	Saba	0	737	0	2
2022-12-16	Saba	0	737	0	2
2022-12-17	Saba	0	737	0	2
2022-12-18	Saba	0	737	0	2
2022-12-19	Saba	0	737	0	2
2022-12-20	Saba	0	737	0	2
2022-12-21	Saba	0	737	0	2
2022-12-22	Saba	0	737	0	2
2022-12-23	Saba	0	737	0	2
2022-12-24	Saba	0	737	0	2
2022-12-25	Saba	0	737	0	2
2022-12-26	Saba	0	737	0	2
2022-12-27	Saba	0	737	0	2
2022-12-28	Saba	0	737	0	2
2022-12-29	Saba	0	737	0	2
2022-12-30	Saba	0	737	0	2
2022-12-31	Saba	0	737	0	2
2023-01-01	Saba	0	737	0	2
2023-01-02	Saba	0	737	0	2
2023-01-03	Saba	0	737	0	2
2023-01-04	Saba	2	739	0	2
2023-01-05	Saba	0	739	0	2
2023-01-06	Saba	0	739	0	2
2023-01-07	Saba	0	739	0	2
2023-01-08	Saba	0	739	0	2
2023-01-09	Saba	0	739	0	2
2023-01-10	Saba	0	739	0	2
2023-01-11	Saba	0	739	0	2
2023-01-12	Saba	1	740	0	2
2023-01-13	Saba	0	740	0	2
2023-01-14	Saba	0	740	0	2
2023-01-15	Saba	0	740	0	2
2023-01-16	Saba	0	740	0	2
2023-01-17	Saba	0	740	0	2
2023-01-18	Saba	1	741	0	2
2023-01-19	Saba	0	741	0	2
2023-01-20	Saba	0	741	0	2
2023-01-21	Saba	0	741	0	2
2023-01-22	Saba	0	741	0	2
2023-01-23	Saba	0	741	0	2
2023-01-24	Saba	0	741	0	2
2023-01-25	Saba	0	741	0	2
2023-01-26	Saba	0	741	0	2
2023-01-27	Saba	0	741	0	2
2023-01-28	Saba	0	741	0	2
2023-01-29	Saba	0	741	0	2
2023-01-30	Saba	0	741	0	2
2023-01-31	Saba	0	741	0	2
2023-02-01	Saba	0	741	0	2
2023-02-02	Saba	0	741	0	2
2023-02-03	Saba	0	741	0	2
2023-02-04	Saba	0	741	0	2
2023-02-05	Saba	0	741	0	2
2023-02-06	Saba	0	741	0	2
2023-02-07	Saba	0	741	0	2
2023-02-08	Saba	0	741	0	2
2023-02-09	Saba	0	741	0	2
2023-02-10	Saba	0	741	0	2
2023-02-11	Saba	0	741	0	2
2023-02-12	Saba	0	741	0	2
2023-02-13	Saba	0	741	0	2
2023-02-14	Saba	0	741	0	2
2023-02-15	Saba	0	741	0	2
2023-02-16	Saba	0	741	0	2
2023-02-17	Saba	0	741	0	2
2023-02-18	Saba	0	741	0	2
2023-02-19	Saba	0	741	0	2
2023-02-20	Saba	0	741	0	2
2023-02-21	Saba	0	741	0	2
2020-01-03	Saint Barthélemy	0	0	0	0
2020-01-04	Saint Barthélemy	0	0	0	0
2020-01-05	Saint Barthélemy	0	0	0	0
2020-01-06	Saint Barthélemy	0	0	0	0
2020-01-07	Saint Barthélemy	0	0	0	0
2020-01-08	Saint Barthélemy	0	0	0	0
2020-01-09	Saint Barthélemy	0	0	0	0
2020-01-10	Saint Barthélemy	0	0	0	0
2020-01-11	Saint Barthélemy	0	0	0	0
2020-01-12	Saint Barthélemy	0	0	0	0
2020-01-13	Saint Barthélemy	0	0	0	0
2020-01-14	Saint Barthélemy	0	0	0	0
2020-01-15	Saint Barthélemy	0	0	0	0
2020-01-16	Saint Barthélemy	0	0	0	0
2020-01-17	Saint Barthélemy	0	0	0	0
2020-01-18	Saint Barthélemy	0	0	0	0
2020-01-19	Saint Barthélemy	0	0	0	0
2020-01-20	Saint Barthélemy	0	0	0	0
2020-01-21	Saint Barthélemy	0	0	0	0
2020-01-22	Saint Barthélemy	0	0	0	0
2020-01-23	Saint Barthélemy	0	0	0	0
2020-01-24	Saint Barthélemy	0	0	0	0
2020-01-25	Saint Barthélemy	0	0	0	0
2020-01-26	Saint Barthélemy	0	0	0	0
2020-01-27	Saint Barthélemy	0	0	0	0
2020-01-28	Saint Barthélemy	0	0	0	0
2020-01-29	Saint Barthélemy	0	0	0	0
2020-01-30	Saint Barthélemy	0	0	0	0
2020-01-31	Saint Barthélemy	0	0	0	0
2020-02-01	Saint Barthélemy	0	0	0	0
2020-02-02	Saint Barthélemy	0	0	0	0
2020-02-03	Saint Barthélemy	0	0	0	0
2020-02-04	Saint Barthélemy	0	0	0	0
2020-02-05	Saint Barthélemy	0	0	0	0
2020-02-06	Saint Barthélemy	0	0	0	0
2020-02-07	Saint Barthélemy	0	0	0	0
2020-02-08	Saint Barthélemy	0	0	0	0
2020-02-09	Saint Barthélemy	0	0	0	0
2020-02-10	Saint Barthélemy	0	0	0	0
2020-02-11	Saint Barthélemy	0	0	0	0
2020-02-12	Saint Barthélemy	0	0	0	0
2020-02-13	Saint Barthélemy	0	0	0	0
2020-02-14	Saint Barthélemy	0	0	0	0
2020-02-15	Saint Barthélemy	0	0	0	0
2020-02-16	Saint Barthélemy	0	0	0	0
2020-02-17	Saint Barthélemy	0	0	0	0
2020-02-18	Saint Barthélemy	0	0	0	0
2020-02-19	Saint Barthélemy	0	0	0	0
2020-02-20	Saint Barthélemy	0	0	0	0
2020-02-21	Saint Barthélemy	0	0	0	0
2020-02-22	Saint Barthélemy	0	0	0	0
2020-02-23	Saint Barthélemy	0	0	0	0
2020-02-24	Saint Barthélemy	0	0	0	0
2020-02-25	Saint Barthélemy	0	0	0	0
2020-02-26	Saint Barthélemy	0	0	0	0
2020-02-27	Saint Barthélemy	0	0	0	0
2020-02-28	Saint Barthélemy	0	0	0	0
2020-02-29	Saint Barthélemy	0	0	0	0
2020-03-01	Saint Barthélemy	0	0	0	0
2020-03-02	Saint Barthélemy	1	1	0	0
2020-03-03	Saint Barthélemy	0	1	0	0
2020-03-04	Saint Barthélemy	0	1	0	0
2020-03-05	Saint Barthélemy	0	1	0	0
2020-03-06	Saint Barthélemy	0	1	0	0
2020-03-07	Saint Barthélemy	0	1	0	0
2020-03-08	Saint Barthélemy	0	1	0	0
2020-03-09	Saint Barthélemy	0	1	0	0
2020-03-10	Saint Barthélemy	0	1	0	0
2020-03-11	Saint Barthélemy	0	1	0	0
2020-03-12	Saint Barthélemy	0	1	0	0
2020-03-13	Saint Barthélemy	0	1	0	0
2020-03-14	Saint Barthélemy	0	1	0	0
2020-03-15	Saint Barthélemy	0	1	0	0
2020-03-16	Saint Barthélemy	0	1	0	0
2020-03-17	Saint Barthélemy	2	3	0	0
2020-03-18	Saint Barthélemy	0	3	0	0
2020-03-19	Saint Barthélemy	0	3	0	0
2020-03-20	Saint Barthélemy	0	3	0	0
2020-03-21	Saint Barthélemy	0	3	0	0
2020-03-22	Saint Barthélemy	0	3	0	0
2020-03-23	Saint Barthélemy	0	3	0	0
2020-03-24	Saint Barthélemy	0	3	0	0
2020-03-25	Saint Barthélemy	0	3	0	0
2020-03-26	Saint Barthélemy	0	3	0	0
2020-03-27	Saint Barthélemy	0	3	0	0
2020-03-28	Saint Barthélemy	2	5	0	0
2020-03-29	Saint Barthélemy	0	5	0	0
2020-03-30	Saint Barthélemy	0	5	0	0
2020-03-31	Saint Barthélemy	1	6	0	0
2020-04-01	Saint Barthélemy	0	6	0	0
2020-04-02	Saint Barthélemy	0	6	0	0
2020-04-03	Saint Barthélemy	0	6	0	0
2020-04-04	Saint Barthélemy	0	6	0	0
2020-04-05	Saint Barthélemy	0	6	0	0
2020-04-06	Saint Barthélemy	0	6	0	0
2020-04-07	Saint Barthélemy	0	6	0	0
2020-04-08	Saint Barthélemy	0	6	0	0
2020-04-09	Saint Barthélemy	0	6	0	0
2020-04-10	Saint Barthélemy	0	6	0	0
2020-04-11	Saint Barthélemy	0	6	0	0
2020-04-12	Saint Barthélemy	0	6	0	0
2020-04-13	Saint Barthélemy	0	6	0	0
2020-04-14	Saint Barthélemy	0	6	0	0
2020-04-15	Saint Barthélemy	0	6	0	0
2020-04-16	Saint Barthélemy	0	6	0	0
2020-04-17	Saint Barthélemy	0	6	0	0
2020-04-18	Saint Barthélemy	0	6	0	0
2020-04-19	Saint Barthélemy	0	6	0	0
2020-04-20	Saint Barthélemy	0	6	0	0
2020-04-21	Saint Barthélemy	0	6	0	0
2020-04-22	Saint Barthélemy	0	6	0	0
2020-04-23	Saint Barthélemy	0	6	0	0
2020-04-24	Saint Barthélemy	0	6	0	0
2020-04-25	Saint Barthélemy	0	6	0	0
2020-04-26	Saint Barthélemy	0	6	0	0
2020-04-27	Saint Barthélemy	0	6	0	0
2020-04-28	Saint Barthélemy	0	6	0	0
2020-04-29	Saint Barthélemy	0	6	0	0
2020-04-30	Saint Barthélemy	0	6	0	0
2020-05-01	Saint Barthélemy	0	6	0	0
2020-05-02	Saint Barthélemy	0	6	0	0
2020-05-03	Saint Barthélemy	0	6	0	0
2020-05-04	Saint Barthélemy	0	6	0	0
2020-05-05	Saint Barthélemy	0	6	0	0
2020-05-06	Saint Barthélemy	0	6	0	0
2020-05-07	Saint Barthélemy	0	6	0	0
2020-05-08	Saint Barthélemy	0	6	0	0
2020-05-09	Saint Barthélemy	0	6	0	0
2020-05-10	Saint Barthélemy	0	6	0	0
2020-05-11	Saint Barthélemy	0	6	0	0
2020-05-12	Saint Barthélemy	0	6	0	0
2020-05-13	Saint Barthélemy	0	6	0	0
2020-05-14	Saint Barthélemy	0	6	0	0
2020-05-15	Saint Barthélemy	0	6	0	0
2020-05-16	Saint Barthélemy	0	6	0	0
2020-05-17	Saint Barthélemy	0	6	0	0
2020-05-18	Saint Barthélemy	0	6	0	0
2020-05-19	Saint Barthélemy	0	6	0	0
2020-05-20	Saint Barthélemy	0	6	0	0
2020-05-21	Saint Barthélemy	0	6	0	0
2020-05-22	Saint Barthélemy	0	6	0	0
2020-05-23	Saint Barthélemy	0	6	0	0
2020-05-24	Saint Barthélemy	0	6	0	0
2020-05-25	Saint Barthélemy	0	6	0	0
2020-05-26	Saint Barthélemy	0	6	0	0
2020-05-27	Saint Barthélemy	0	6	0	0
2020-05-28	Saint Barthélemy	0	6	0	0
2020-05-29	Saint Barthélemy	0	6	0	0
2020-05-30	Saint Barthélemy	0	6	0	0
2020-05-31	Saint Barthélemy	0	6	0	0
2020-06-01	Saint Barthélemy	0	6	0	0
2020-06-02	Saint Barthélemy	0	6	0	0
2020-06-03	Saint Barthélemy	0	6	0	0
2020-06-04	Saint Barthélemy	0	6	0	0
2020-06-05	Saint Barthélemy	0	6	0	0
2020-06-06	Saint Barthélemy	0	6	0	0
2020-06-07	Saint Barthélemy	0	6	0	0
2020-06-08	Saint Barthélemy	0	6	0	0
2020-06-09	Saint Barthélemy	0	6	0	0
2020-06-10	Saint Barthélemy	0	6	0	0
2020-06-11	Saint Barthélemy	0	6	0	0
2020-06-12	Saint Barthélemy	0	6	0	0
2020-06-13	Saint Barthélemy	0	6	0	0
2020-06-14	Saint Barthélemy	0	6	0	0
2020-06-15	Saint Barthélemy	0	6	0	0
2020-06-16	Saint Barthélemy	0	6	0	0
2020-06-17	Saint Barthélemy	0	6	0	0
2020-06-18	Saint Barthélemy	0	6	0	0
2020-06-19	Saint Barthélemy	0	6	0	0
2020-06-20	Saint Barthélemy	0	6	0	0
2020-06-21	Saint Barthélemy	0	6	0	0
2020-06-22	Saint Barthélemy	0	6	0	0
2020-06-23	Saint Barthélemy	0	6	0	0
2020-06-24	Saint Barthélemy	0	6	0	0
2020-06-25	Saint Barthélemy	0	6	0	0
2020-06-26	Saint Barthélemy	0	6	0	0
2020-06-27	Saint Barthélemy	0	6	0	0
2020-06-28	Saint Barthélemy	0	6	0	0
2020-06-29	Saint Barthélemy	0	6	0	0
2020-06-30	Saint Barthélemy	0	6	0	0
2020-07-01	Saint Barthélemy	0	6	0	0
2020-07-02	Saint Barthélemy	0	6	0	0
2020-07-03	Saint Barthélemy	0	6	0	0
2020-07-04	Saint Barthélemy	0	6	0	0
2020-07-05	Saint Barthélemy	0	6	0	0
2020-07-06	Saint Barthélemy	0	6	0	0
2020-07-07	Saint Barthélemy	0	6	0	0
2020-07-08	Saint Barthélemy	0	6	0	0
2020-07-09	Saint Barthélemy	0	6	0	0
2020-07-10	Saint Barthélemy	0	6	0	0
2020-07-11	Saint Barthélemy	0	6	0	0
2020-07-12	Saint Barthélemy	0	6	0	0
2020-07-13	Saint Barthélemy	0	6	0	0
2020-07-14	Saint Barthélemy	0	6	0	0
2020-07-15	Saint Barthélemy	0	6	0	0
2020-07-16	Saint Barthélemy	0	6	0	0
2020-07-17	Saint Barthélemy	0	6	0	0
2020-07-18	Saint Barthélemy	0	6	0	0
2020-07-19	Saint Barthélemy	0	6	0	0
2020-07-20	Saint Barthélemy	0	6	0	0
2020-07-21	Saint Barthélemy	0	6	0	0
2020-07-22	Saint Barthélemy	0	6	0	0
2020-07-23	Saint Barthélemy	0	6	0	0
2020-07-24	Saint Barthélemy	0	6	0	0
2020-07-25	Saint Barthélemy	0	6	0	0
2020-07-26	Saint Barthélemy	1	7	0	0
2020-07-27	Saint Barthélemy	0	7	0	0
2020-07-28	Saint Barthélemy	0	7	0	0
2020-07-29	Saint Barthélemy	0	7	0	0
2020-07-30	Saint Barthélemy	1	8	0	0
2020-07-31	Saint Barthélemy	0	8	0	0
2020-08-01	Saint Barthélemy	0	8	0	0
2020-08-02	Saint Barthélemy	0	8	0	0
2020-08-03	Saint Barthélemy	1	9	0	0
2020-08-04	Saint Barthélemy	0	9	0	0
2020-08-05	Saint Barthélemy	0	9	0	0
2020-08-06	Saint Barthélemy	0	9	0	0
2020-08-07	Saint Barthélemy	0	9	0	0
2020-08-08	Saint Barthélemy	0	9	0	0
2020-08-09	Saint Barthélemy	0	9	0	0
2020-08-10	Saint Barthélemy	4	13	0	0
2020-08-11	Saint Barthélemy	0	13	0	0
2020-08-12	Saint Barthélemy	0	13	0	0
2020-08-13	Saint Barthélemy	0	13	0	0
2020-08-14	Saint Barthélemy	0	13	0	0
2020-08-15	Saint Barthélemy	0	13	0	0
2020-08-16	Saint Barthélemy	0	13	0	0
2020-08-17	Saint Barthélemy	0	13	0	0
2020-08-18	Saint Barthélemy	0	13	0	0
2020-08-19	Saint Barthélemy	3	16	0	0
2020-08-20	Saint Barthélemy	0	16	0	0
2020-08-21	Saint Barthélemy	0	16	0	0
2020-08-22	Saint Barthélemy	0	16	0	0
2020-08-23	Saint Barthélemy	0	16	0	0
2020-08-24	Saint Barthélemy	0	16	0	0
2020-08-25	Saint Barthélemy	0	16	0	0
2020-08-26	Saint Barthélemy	0	16	0	0
2020-08-27	Saint Barthélemy	1	17	0	0
2020-08-28	Saint Barthélemy	0	17	0	0
2020-08-29	Saint Barthélemy	0	17	0	0
2020-08-30	Saint Barthélemy	1	18	0	0
2020-08-31	Saint Barthélemy	0	18	0	0
2020-09-01	Saint Barthélemy	0	18	0	0
2020-09-02	Saint Barthélemy	0	18	0	0
2020-09-03	Saint Barthélemy	0	18	0	0
2020-09-04	Saint Barthélemy	0	18	0	0
2020-09-05	Saint Barthélemy	0	18	0	0
2020-09-06	Saint Barthélemy	0	18	0	0
2020-09-07	Saint Barthélemy	0	18	0	0
2020-09-08	Saint Barthélemy	0	18	0	0
2020-09-09	Saint Barthélemy	0	18	0	0
2020-09-10	Saint Barthélemy	0	18	0	0
2020-09-11	Saint Barthélemy	3	21	0	0
2020-09-12	Saint Barthélemy	0	21	0	0
2020-09-13	Saint Barthélemy	0	21	0	0
2020-09-14	Saint Barthélemy	0	21	0	0
2020-09-15	Saint Barthélemy	0	21	0	0
2020-09-16	Saint Barthélemy	2	23	0	0
2020-09-17	Saint Barthélemy	0	23	0	0
2020-09-18	Saint Barthélemy	0	23	0	0
2020-09-19	Saint Barthélemy	0	23	0	0
2020-09-20	Saint Barthélemy	0	23	0	0
2020-09-21	Saint Barthélemy	0	23	0	0
2020-09-22	Saint Barthélemy	0	23	0	0
2020-09-23	Saint Barthélemy	0	23	0	0
2020-09-24	Saint Barthélemy	22	45	0	0
2020-09-25	Saint Barthélemy	0	45	0	0
2020-09-26	Saint Barthélemy	0	45	0	0
2020-09-27	Saint Barthélemy	3	48	0	0
2020-09-28	Saint Barthélemy	0	48	0	0
2020-09-29	Saint Barthélemy	0	48	0	0
2020-09-30	Saint Barthélemy	0	48	0	0
2020-10-01	Saint Barthélemy	0	48	0	0
2020-10-02	Saint Barthélemy	0	48	0	0
2020-10-03	Saint Barthélemy	14	62	0	0
2020-10-04	Saint Barthélemy	0	62	0	0
2020-10-05	Saint Barthélemy	0	62	0	0
2020-10-06	Saint Barthélemy	0	62	0	0
2020-10-07	Saint Barthélemy	0	62	0	0
2020-10-08	Saint Barthélemy	0	62	0	0
2020-10-09	Saint Barthélemy	3	65	0	0
2020-10-10	Saint Barthélemy	0	65	0	0
2020-10-11	Saint Barthélemy	0	65	0	0
2020-10-12	Saint Barthélemy	0	65	0	0
2020-10-13	Saint Barthélemy	0	65	0	0
2020-10-14	Saint Barthélemy	0	65	0	0
2020-10-15	Saint Barthélemy	0	65	0	0
2020-10-16	Saint Barthélemy	2	67	0	0
2020-10-17	Saint Barthélemy	5	72	0	0
2020-10-18	Saint Barthélemy	0	72	0	0
2020-10-19	Saint Barthélemy	0	72	0	0
2020-10-20	Saint Barthélemy	0	72	0	0
2020-10-21	Saint Barthélemy	0	72	0	0
2020-10-22	Saint Barthélemy	0	72	0	0
2020-10-23	Saint Barthélemy	5	77	0	0
2020-10-24	Saint Barthélemy	0	77	0	0
2020-10-25	Saint Barthélemy	6	83	0	0
2020-10-26	Saint Barthélemy	0	83	0	0
2020-10-27	Saint Barthélemy	0	83	0	0
2020-10-28	Saint Barthélemy	0	83	0	0
2020-10-29	Saint Barthélemy	0	83	0	0
2020-10-30	Saint Barthélemy	0	83	0	0
2020-10-31	Saint Barthélemy	6	89	0	0
2020-11-01	Saint Barthélemy	0	89	0	0
2020-11-02	Saint Barthélemy	0	89	0	0
2020-11-03	Saint Barthélemy	0	89	0	0
2020-11-04	Saint Barthélemy	0	89	0	0
2020-11-05	Saint Barthélemy	1	90	0	0
2020-11-06	Saint Barthélemy	0	90	0	0
2020-11-07	Saint Barthélemy	0	90	0	0
2020-11-08	Saint Barthélemy	0	90	0	0
2020-11-09	Saint Barthélemy	0	90	0	0
2020-11-10	Saint Barthélemy	0	90	0	0
2020-11-11	Saint Barthélemy	0	90	0	0
2020-11-12	Saint Barthélemy	0	90	0	0
2020-11-13	Saint Barthélemy	19	109	0	0
2020-11-14	Saint Barthélemy	0	109	0	0
2020-11-15	Saint Barthélemy	0	109	0	0
2020-11-16	Saint Barthélemy	0	109	0	0
2020-11-17	Saint Barthélemy	0	109	0	0
2020-11-18	Saint Barthélemy	0	109	0	0
2020-11-19	Saint Barthélemy	18	127	0	0
2020-11-20	Saint Barthélemy	0	127	0	0
2020-11-21	Saint Barthélemy	0	127	0	0
2020-11-22	Saint Barthélemy	0	127	0	0
2020-11-23	Saint Barthélemy	0	127	0	0
2020-11-24	Saint Barthélemy	0	127	0	0
2020-11-25	Saint Barthélemy	0	127	0	0
2020-11-26	Saint Barthélemy	0	127	0	0
2020-11-27	Saint Barthélemy	0	127	0	0
2020-11-28	Saint Barthélemy	0	127	0	0
2020-11-29	Saint Barthélemy	0	127	0	0
2020-11-30	Saint Barthélemy	0	127	0	0
2020-12-01	Saint Barthélemy	25	152	0	0
2020-12-02	Saint Barthélemy	0	152	0	0
2020-12-03	Saint Barthélemy	0	152	0	0
2020-12-04	Saint Barthélemy	0	152	0	0
2020-12-05	Saint Barthélemy	0	152	0	0
2020-12-06	Saint Barthélemy	0	152	0	0
2020-12-07	Saint Barthélemy	0	152	0	0
2020-12-08	Saint Barthélemy	12	164	0	0
2020-12-09	Saint Barthélemy	0	164	0	0
2020-12-10	Saint Barthélemy	0	164	0	0
2020-12-11	Saint Barthélemy	0	164	0	0
2020-12-12	Saint Barthélemy	0	164	0	0
2020-12-13	Saint Barthélemy	0	164	0	0
2020-12-14	Saint Barthélemy	0	164	0	0
2020-12-15	Saint Barthélemy	8	172	0	0
2020-12-16	Saint Barthélemy	0	172	0	0
2020-12-17	Saint Barthélemy	0	172	0	0
2020-12-18	Saint Barthélemy	0	172	0	0
2020-12-19	Saint Barthélemy	0	172	0	0
2020-12-20	Saint Barthélemy	10	182	0	0
2020-12-21	Saint Barthélemy	0	182	0	0
2020-12-22	Saint Barthélemy	0	182	0	0
2020-12-23	Saint Barthélemy	0	182	0	0
2020-12-24	Saint Barthélemy	0	182	0	0
2020-12-25	Saint Barthélemy	0	182	0	0
2020-12-26	Saint Barthélemy	0	182	0	0
2020-12-27	Saint Barthélemy	7	189	0	0
2020-12-28	Saint Barthélemy	0	189	0	0
2020-12-29	Saint Barthélemy	0	189	0	0
2020-12-30	Saint Barthélemy	0	189	0	0
2020-12-31	Saint Barthélemy	0	189	0	0
2021-01-01	Saint Barthélemy	1	190	0	0
2021-01-02	Saint Barthélemy	0	190	0	0
2021-01-03	Saint Barthélemy	0	190	0	0
2021-01-04	Saint Barthélemy	0	190	0	0
2021-01-05	Saint Barthélemy	1	191	0	0
2021-01-06	Saint Barthélemy	0	191	0	0
2021-01-07	Saint Barthélemy	0	191	0	0
2021-01-08	Saint Barthélemy	0	191	0	0
2021-01-09	Saint Barthélemy	0	191	0	0
2021-01-10	Saint Barthélemy	0	191	0	0
2021-01-11	Saint Barthélemy	0	191	0	0
2021-01-12	Saint Barthélemy	33	224	0	0
2021-01-13	Saint Barthélemy	0	224	0	0
2021-01-14	Saint Barthélemy	0	224	0	0
2021-01-15	Saint Barthélemy	0	224	0	0
2021-01-16	Saint Barthélemy	0	224	0	0
2021-01-17	Saint Barthélemy	0	224	0	0
2021-01-18	Saint Barthélemy	0	224	0	0
2021-01-19	Saint Barthélemy	57	281	0	0
2021-01-20	Saint Barthélemy	0	281	0	0
2021-01-21	Saint Barthélemy	0	281	0	0
2021-01-22	Saint Barthélemy	0	281	0	0
2021-01-23	Saint Barthélemy	95	376	0	0
2021-01-24	Saint Barthélemy	0	376	0	0
2021-01-25	Saint Barthélemy	0	376	0	0
2021-01-26	Saint Barthélemy	0	376	0	0
2021-01-27	Saint Barthélemy	0	376	0	0
2021-01-28	Saint Barthélemy	0	376	0	0
2021-01-29	Saint Barthélemy	0	376	0	0
2021-01-30	Saint Barthélemy	0	376	0	0
2021-01-31	Saint Barthélemy	3	379	0	0
2021-02-01	Saint Barthélemy	0	379	0	0
2021-02-02	Saint Barthélemy	0	379	0	0
2021-02-03	Saint Barthélemy	0	379	0	0
2021-02-04	Saint Barthélemy	0	379	0	0
2021-02-05	Saint Barthélemy	0	379	0	0
2021-02-06	Saint Barthélemy	0	379	0	0
2021-02-07	Saint Barthélemy	0	379	0	0
2021-02-08	Saint Barthélemy	0	379	0	0
2021-02-09	Saint Barthélemy	46	425	0	0
2021-02-10	Saint Barthélemy	0	425	0	0
2021-02-11	Saint Barthélemy	0	425	0	0
2021-02-12	Saint Barthélemy	0	425	0	0
2021-02-13	Saint Barthélemy	0	425	0	0
2021-02-14	Saint Barthélemy	50	475	0	0
2021-02-15	Saint Barthélemy	0	475	0	0
2021-02-16	Saint Barthélemy	0	475	0	0
2021-02-17	Saint Barthélemy	0	475	0	0
2021-02-18	Saint Barthélemy	0	475	0	0
2021-02-19	Saint Barthélemy	0	475	0	0
2021-02-20	Saint Barthélemy	0	475	0	0
2021-02-21	Saint Barthélemy	0	475	0	0
2021-02-22	Saint Barthélemy	0	475	0	0
2021-02-23	Saint Barthélemy	58	533	0	0
2021-02-24	Saint Barthélemy	0	533	0	0
2021-02-25	Saint Barthélemy	0	533	0	0
2021-02-26	Saint Barthélemy	0	533	0	0
2021-02-27	Saint Barthélemy	79	612	0	0
2021-02-28	Saint Barthélemy	0	612	0	0
2021-03-01	Saint Barthélemy	0	612	0	0
2021-03-02	Saint Barthélemy	0	612	0	0
2021-03-03	Saint Barthélemy	0	612	0	0
2021-03-04	Saint Barthélemy	0	612	0	0
2021-03-05	Saint Barthélemy	0	612	0	0
2021-03-06	Saint Barthélemy	59	671	0	0
2021-03-07	Saint Barthélemy	0	671	0	0
2021-03-08	Saint Barthélemy	0	671	0	0
2021-03-09	Saint Barthélemy	0	671	0	0
2021-03-10	Saint Barthélemy	0	671	0	0
2021-03-11	Saint Barthélemy	0	671	0	0
2021-03-12	Saint Barthélemy	0	671	0	0
2021-03-13	Saint Barthélemy	0	671	0	0
2021-03-14	Saint Barthélemy	54	725	1	1
2021-03-15	Saint Barthélemy	0	725	0	1
2021-03-16	Saint Barthélemy	0	725	0	1
2021-03-17	Saint Barthélemy	0	725	0	1
2021-03-18	Saint Barthélemy	0	725	0	1
2021-03-19	Saint Barthélemy	0	725	0	1
2021-03-20	Saint Barthélemy	0	725	0	1
2021-03-21	Saint Barthélemy	51	776	0	1
2021-03-22	Saint Barthélemy	0	776	0	1
2021-03-23	Saint Barthélemy	0	776	0	1
2021-03-24	Saint Barthélemy	0	776	0	1
2021-03-25	Saint Barthélemy	0	776	0	1
2021-03-26	Saint Barthélemy	0	776	0	1
2021-03-27	Saint Barthélemy	0	776	0	1
2021-03-28	Saint Barthélemy	81	857	0	1
2021-03-29	Saint Barthélemy	0	857	0	1
2021-03-30	Saint Barthélemy	0	857	0	1
2021-03-31	Saint Barthélemy	0	857	0	1
2021-04-01	Saint Barthélemy	0	857	0	1
2021-04-02	Saint Barthélemy	0	857	0	1
2021-04-03	Saint Barthélemy	53	910	0	1
2021-04-04	Saint Barthélemy	0	910	0	1
2021-04-05	Saint Barthélemy	0	910	0	1
2021-04-06	Saint Barthélemy	0	910	0	1
2021-04-07	Saint Barthélemy	0	910	0	1
2021-04-08	Saint Barthélemy	0	910	0	1
2021-04-09	Saint Barthélemy	0	910	0	1
2021-04-10	Saint Barthélemy	18	928	0	1
2021-04-11	Saint Barthélemy	0	928	0	1
2021-04-12	Saint Barthélemy	0	928	0	1
2021-04-13	Saint Barthélemy	0	928	0	1
2021-04-14	Saint Barthélemy	0	928	0	1
2021-04-15	Saint Barthélemy	0	928	0	1
2021-04-16	Saint Barthélemy	0	928	0	1
2021-04-17	Saint Barthélemy	0	928	0	1
2021-04-18	Saint Barthélemy	26	954	0	1
2021-04-19	Saint Barthélemy	0	954	0	1
2021-04-20	Saint Barthélemy	0	954	0	1
2021-04-21	Saint Barthélemy	0	954	0	1
2021-04-22	Saint Barthélemy	0	954	0	1
2021-04-23	Saint Barthélemy	0	954	0	1
2021-04-24	Saint Barthélemy	0	954	0	1
2021-04-25	Saint Barthélemy	22	976	0	1
2021-04-26	Saint Barthélemy	0	976	0	1
2021-04-27	Saint Barthélemy	0	976	0	1
2021-04-28	Saint Barthélemy	0	976	0	1
2021-04-29	Saint Barthélemy	0	976	0	1
2021-04-30	Saint Barthélemy	0	976	0	1
2021-05-01	Saint Barthélemy	0	976	0	1
2021-05-02	Saint Barthélemy	12	988	0	1
2021-05-03	Saint Barthélemy	0	988	0	1
2021-05-04	Saint Barthélemy	0	988	0	1
2021-05-05	Saint Barthélemy	0	988	0	1
2021-05-06	Saint Barthélemy	0	988	0	1
2021-05-07	Saint Barthélemy	0	988	0	1
2021-05-08	Saint Barthélemy	6	994	0	1
2021-05-09	Saint Barthélemy	0	994	0	1
2021-05-10	Saint Barthélemy	0	994	0	1
2021-05-11	Saint Barthélemy	0	994	0	1
2021-05-12	Saint Barthélemy	0	994	0	1
2021-05-13	Saint Barthélemy	0	994	0	1
2021-05-14	Saint Barthélemy	0	994	0	1
2021-05-15	Saint Barthélemy	0	994	0	1
2021-05-16	Saint Barthélemy	16	1010	0	1
2021-05-17	Saint Barthélemy	0	1010	0	1
2021-05-18	Saint Barthélemy	0	1010	0	1
2021-05-19	Saint Barthélemy	0	1010	0	1
2021-05-20	Saint Barthélemy	0	1010	0	1
2021-05-21	Saint Barthélemy	0	1010	0	1
2021-05-22	Saint Barthélemy	0	1010	0	1
2021-05-23	Saint Barthélemy	6	1016	0	1
2021-05-24	Saint Barthélemy	0	1016	0	1
2021-05-25	Saint Barthélemy	0	1016	0	1
2021-05-26	Saint Barthélemy	0	1016	0	1
2021-05-27	Saint Barthélemy	0	1016	0	1
2021-05-28	Saint Barthélemy	0	1016	0	1
2021-05-29	Saint Barthélemy	0	1016	0	1
2021-05-30	Saint Barthélemy	7	1023	0	1
2021-05-31	Saint Barthélemy	0	1023	0	1
2021-06-01	Saint Barthélemy	0	1023	0	1
2021-06-02	Saint Barthélemy	0	1023	0	1
2021-06-03	Saint Barthélemy	0	1023	0	1
2021-06-04	Saint Barthélemy	0	1023	0	1
2021-06-05	Saint Barthélemy	0	1023	0	1
2021-06-06	Saint Barthélemy	6	1029	0	1
2021-06-07	Saint Barthélemy	0	1029	0	1
2021-06-08	Saint Barthélemy	0	1029	0	1
2021-06-09	Saint Barthélemy	0	1029	0	1
2021-06-10	Saint Barthélemy	0	1029	0	1
2021-06-11	Saint Barthélemy	0	1029	0	1
2021-06-12	Saint Barthélemy	0	1029	0	1
2021-06-13	Saint Barthélemy	3	1032	0	1
2021-06-14	Saint Barthélemy	0	1032	0	1
2021-06-15	Saint Barthélemy	0	1032	0	1
2021-06-16	Saint Barthélemy	0	1032	0	1
2021-06-17	Saint Barthélemy	0	1032	0	1
2021-06-18	Saint Barthélemy	0	1032	0	1
2021-06-19	Saint Barthélemy	0	1032	0	1
2021-06-20	Saint Barthélemy	8	1040	0	1
2021-06-21	Saint Barthélemy	0	1040	0	1
2021-06-22	Saint Barthélemy	0	1040	0	1
2021-06-23	Saint Barthélemy	0	1040	0	1
2021-06-24	Saint Barthélemy	0	1040	0	1
2021-06-25	Saint Barthélemy	0	1040	0	1
2021-06-26	Saint Barthélemy	0	1040	0	1
2021-06-27	Saint Barthélemy	3	1043	0	1
2021-06-28	Saint Barthélemy	0	1043	0	1
2021-06-29	Saint Barthélemy	0	1043	0	1
2021-06-30	Saint Barthélemy	0	1043	0	1
2021-07-01	Saint Barthélemy	0	1043	0	1
2021-07-02	Saint Barthélemy	0	1043	0	1
2021-07-03	Saint Barthélemy	0	1043	0	1
2021-07-04	Saint Barthélemy	3	1046	0	1
2021-07-05	Saint Barthélemy	0	1046	0	1
2021-07-06	Saint Barthélemy	0	1046	0	1
2021-07-07	Saint Barthélemy	0	1046	0	1
2021-07-08	Saint Barthélemy	0	1046	0	1
2021-07-09	Saint Barthélemy	0	1046	0	1
2021-07-10	Saint Barthélemy	0	1046	0	1
2021-07-11	Saint Barthélemy	6	1052	0	1
2021-07-12	Saint Barthélemy	0	1052	0	1
2021-07-13	Saint Barthélemy	0	1052	0	1
2021-07-14	Saint Barthélemy	0	1052	0	1
2021-07-15	Saint Barthélemy	0	1052	0	1
2021-07-16	Saint Barthélemy	0	1052	0	1
2021-07-17	Saint Barthélemy	5	1057	0	1
2021-07-18	Saint Barthélemy	0	1057	0	1
2021-07-19	Saint Barthélemy	0	1057	0	1
2021-07-20	Saint Barthélemy	0	1057	0	1
2021-07-21	Saint Barthélemy	0	1057	0	1
2021-07-22	Saint Barthélemy	0	1057	0	1
2021-07-23	Saint Barthélemy	0	1057	0	1
2021-07-24	Saint Barthélemy	8	1065	0	1
2021-07-25	Saint Barthélemy	0	1065	0	1
2021-07-26	Saint Barthélemy	0	1065	0	1
2021-07-27	Saint Barthélemy	0	1065	0	1
2021-07-28	Saint Barthélemy	0	1065	0	1
2021-07-29	Saint Barthélemy	0	1065	0	1
2021-07-30	Saint Barthélemy	0	1065	0	1
2021-07-31	Saint Barthélemy	270	1335	0	1
2021-08-01	Saint Barthélemy	0	1335	0	1
2021-08-02	Saint Barthélemy	0	1335	0	1
2021-08-03	Saint Barthélemy	0	1335	0	1
2021-08-04	Saint Barthélemy	0	1335	0	1
2021-08-05	Saint Barthélemy	0	1335	0	1
2021-08-06	Saint Barthélemy	0	1335	0	1
2021-08-07	Saint Barthélemy	0	1335	0	1
2021-08-08	Saint Barthélemy	64	1399	0	1
2021-08-09	Saint Barthélemy	0	1399	0	1
2021-08-10	Saint Barthélemy	54	1453	0	1
2021-08-11	Saint Barthélemy	0	1453	0	1
2021-08-12	Saint Barthélemy	0	1453	0	1
2021-08-13	Saint Barthélemy	0	1453	0	1
2021-08-14	Saint Barthélemy	26	1479	0	1
2021-08-15	Saint Barthélemy	0	1479	0	1
2021-08-16	Saint Barthélemy	0	1479	0	1
2021-08-17	Saint Barthélemy	53	1532	0	1
2021-08-18	Saint Barthélemy	0	1532	0	1
2021-08-19	Saint Barthélemy	0	1532	0	1
2021-08-20	Saint Barthélemy	0	1532	0	1
2021-08-21	Saint Barthélemy	21	1553	0	1
2021-08-22	Saint Barthélemy	0	1553	0	1
2021-08-23	Saint Barthélemy	0	1553	0	1
2021-08-24	Saint Barthélemy	0	1553	0	1
2021-08-25	Saint Barthélemy	0	1553	0	1
2021-08-26	Saint Barthélemy	0	1553	0	1
2021-08-27	Saint Barthélemy	0	1553	0	1
2021-08-28	Saint Barthélemy	39	1592	0	1
2021-08-29	Saint Barthélemy	0	1592	0	1
2021-08-30	Saint Barthélemy	0	1592	0	1
2021-08-31	Saint Barthélemy	0	1592	0	1
2021-09-01	Saint Barthélemy	0	1592	0	1
2021-09-02	Saint Barthélemy	0	1592	0	1
2021-09-03	Saint Barthélemy	0	1592	0	1
2021-09-04	Saint Barthélemy	15	1607	1	2
2021-09-05	Saint Barthélemy	0	1607	0	2
2021-09-06	Saint Barthélemy	0	1607	0	2
2021-09-07	Saint Barthélemy	0	1607	0	2
2021-09-08	Saint Barthélemy	0	1607	0	2
2021-09-09	Saint Barthélemy	0	1607	0	2
2021-09-10	Saint Barthélemy	0	1607	0	2
2021-09-11	Saint Barthélemy	6	1613	0	2
2021-09-12	Saint Barthélemy	0	1613	0	2
2021-09-13	Saint Barthélemy	0	1613	0	2
2021-09-14	Saint Barthélemy	0	1613	0	2
2021-09-15	Saint Barthélemy	0	1613	0	2
2021-09-16	Saint Barthélemy	0	1613	0	2
2021-09-17	Saint Barthélemy	0	1613	0	2
2021-09-18	Saint Barthélemy	11	1624	0	2
2021-09-19	Saint Barthélemy	0	1624	0	2
2021-09-20	Saint Barthélemy	0	1624	0	2
2021-09-21	Saint Barthélemy	0	1624	0	2
2021-09-22	Saint Barthélemy	0	1624	0	2
2021-09-23	Saint Barthélemy	0	1624	0	2
2021-09-24	Saint Barthélemy	0	1624	0	2
2021-09-25	Saint Barthélemy	10	1634	0	2
2021-09-26	Saint Barthélemy	0	1634	0	2
2021-09-27	Saint Barthélemy	0	1634	0	2
2021-09-28	Saint Barthélemy	0	1634	0	2
2021-09-29	Saint Barthélemy	0	1634	0	2
2021-09-30	Saint Barthélemy	0	1634	0	2
2021-10-01	Saint Barthélemy	0	1634	0	2
2021-10-02	Saint Barthélemy	15	1649	2	4
2021-10-03	Saint Barthélemy	0	1649	0	4
2021-10-04	Saint Barthélemy	0	1649	0	4
2021-10-05	Saint Barthélemy	0	1649	0	4
2021-10-06	Saint Barthélemy	0	1649	0	4
2021-10-07	Saint Barthélemy	0	1649	0	4
2021-10-08	Saint Barthélemy	0	1649	0	4
2021-10-09	Saint Barthélemy	9	1658	0	4
2021-10-10	Saint Barthélemy	0	1658	0	4
2021-10-11	Saint Barthélemy	0	1658	0	4
2021-10-12	Saint Barthélemy	0	1658	0	4
2021-10-13	Saint Barthélemy	0	1658	0	4
2021-10-14	Saint Barthélemy	0	1658	0	4
2021-10-15	Saint Barthélemy	0	1658	0	4
2021-10-16	Saint Barthélemy	1	1659	0	4
2021-10-17	Saint Barthélemy	0	1659	0	4
2021-10-18	Saint Barthélemy	0	1659	0	4
2021-10-19	Saint Barthélemy	0	1659	0	4
2021-10-20	Saint Barthélemy	0	1659	0	4
2021-10-21	Saint Barthélemy	0	1659	0	4
2021-10-22	Saint Barthélemy	0	1659	0	4
2021-10-23	Saint Barthélemy	0	1659	0	4
2021-10-24	Saint Barthélemy	0	1659	0	4
2021-10-25	Saint Barthélemy	0	1659	0	4
2021-10-26	Saint Barthélemy	0	1659	0	4
2021-10-27	Saint Barthélemy	0	1659	0	4
2021-10-28	Saint Barthélemy	0	1659	0	4
2021-10-29	Saint Barthélemy	0	1659	0	4
2021-10-30	Saint Barthélemy	1	1660	0	4
2021-10-31	Saint Barthélemy	0	1660	0	4
2021-11-01	Saint Barthélemy	0	1660	0	4
2021-11-02	Saint Barthélemy	0	1660	0	4
2021-11-03	Saint Barthélemy	0	1660	0	4
2021-11-04	Saint Barthélemy	0	1660	0	4
2021-11-05	Saint Barthélemy	0	1660	0	4
2021-11-06	Saint Barthélemy	1	1661	0	4
2021-11-07	Saint Barthélemy	0	1661	0	4
2021-11-08	Saint Barthélemy	0	1661	0	4
2021-11-09	Saint Barthélemy	0	1661	0	4
2021-11-10	Saint Barthélemy	0	1661	0	4
2021-11-11	Saint Barthélemy	0	1661	0	4
2021-11-12	Saint Barthélemy	0	1661	0	4
2021-11-13	Saint Barthélemy	0	1661	0	4
2021-11-14	Saint Barthélemy	0	1661	0	4
2021-11-15	Saint Barthélemy	0	1661	0	4
2021-11-16	Saint Barthélemy	0	1661	0	4
2021-11-17	Saint Barthélemy	0	1661	0	4
2021-11-18	Saint Barthélemy	0	1661	0	4
2021-11-19	Saint Barthélemy	0	1661	0	4
2021-11-20	Saint Barthélemy	5	1666	0	4
2021-11-21	Saint Barthélemy	0	1666	0	4
2021-11-22	Saint Barthélemy	0	1666	0	4
2021-11-23	Saint Barthélemy	0	1666	0	4
2021-11-24	Saint Barthélemy	0	1666	0	4
2021-11-25	Saint Barthélemy	0	1666	0	4
2021-11-26	Saint Barthélemy	0	1666	0	4
2021-11-27	Saint Barthélemy	6	1672	0	4
2021-11-28	Saint Barthélemy	0	1672	0	4
2021-11-29	Saint Barthélemy	0	1672	0	4
2021-11-30	Saint Barthélemy	0	1672	0	4
2021-12-01	Saint Barthélemy	0	1672	0	4
2021-12-02	Saint Barthélemy	0	1672	0	4
2021-12-03	Saint Barthélemy	0	1672	0	4
2021-12-04	Saint Barthélemy	2	1674	0	4
2021-12-05	Saint Barthélemy	0	1674	0	4
2021-12-06	Saint Barthélemy	0	1674	0	4
2021-12-07	Saint Barthélemy	0	1674	0	4
2021-12-08	Saint Barthélemy	0	1674	0	4
2021-12-09	Saint Barthélemy	0	1674	0	4
2021-12-10	Saint Barthélemy	9	1683	0	4
2021-12-11	Saint Barthélemy	0	1683	0	4
2021-12-12	Saint Barthélemy	0	1683	0	4
2021-12-13	Saint Barthélemy	0	1683	0	4
2021-12-14	Saint Barthélemy	0	1683	0	4
2021-12-15	Saint Barthélemy	0	1683	0	4
2021-12-16	Saint Barthélemy	0	1683	0	4
2021-12-17	Saint Barthélemy	0	1683	0	4
2021-12-18	Saint Barthélemy	9	1692	0	4
2021-12-19	Saint Barthélemy	0	1692	0	4
2021-12-20	Saint Barthélemy	0	1692	0	4
2021-12-21	Saint Barthélemy	0	1692	0	4
2021-12-22	Saint Barthélemy	0	1692	0	4
2021-12-23	Saint Barthélemy	0	1692	0	4
2021-12-24	Saint Barthélemy	0	1692	0	4
2021-12-25	Saint Barthélemy	34	1726	0	4
2021-12-26	Saint Barthélemy	0	1726	0	4
2021-12-27	Saint Barthélemy	0	1726	0	4
2021-12-28	Saint Barthélemy	0	1726	0	4
2021-12-29	Saint Barthélemy	0	1726	0	4
2021-12-30	Saint Barthélemy	0	1726	0	4
2021-12-31	Saint Barthélemy	0	1726	0	4
2022-01-01	Saint Barthélemy	229	1955	0	4
2022-01-02	Saint Barthélemy	0	1955	0	4
2022-01-03	Saint Barthélemy	0	1955	0	4
2022-01-04	Saint Barthélemy	0	1955	0	4
2022-01-05	Saint Barthélemy	0	1955	0	4
2022-01-06	Saint Barthélemy	0	1955	0	4
2022-01-07	Saint Barthélemy	0	1955	0	4
2022-01-08	Saint Barthélemy	495	2450	0	4
2022-01-09	Saint Barthélemy	0	2450	0	4
2022-01-10	Saint Barthélemy	0	2450	0	4
2022-01-11	Saint Barthélemy	0	2450	0	4
2022-01-12	Saint Barthélemy	0	2450	0	4
2022-01-13	Saint Barthélemy	0	2450	0	4
2022-01-14	Saint Barthélemy	0	2450	0	4
2022-01-15	Saint Barthélemy	502	2952	0	4
2022-01-16	Saint Barthélemy	0	2952	0	4
2022-01-17	Saint Barthélemy	0	2952	0	4
2022-01-18	Saint Barthélemy	0	2952	0	4
2022-01-19	Saint Barthélemy	0	2952	0	4
2022-01-20	Saint Barthélemy	0	2952	0	4
2022-01-21	Saint Barthélemy	0	2952	0	4
2022-01-22	Saint Barthélemy	266	3218	0	4
2022-01-23	Saint Barthélemy	0	3218	0	4
2022-01-24	Saint Barthélemy	0	3218	0	4
2022-01-25	Saint Barthélemy	0	3218	0	4
2022-01-26	Saint Barthélemy	0	3218	0	4
2022-01-27	Saint Barthélemy	0	3218	0	4
2022-01-28	Saint Barthélemy	0	3218	0	4
2022-01-29	Saint Barthélemy	209	3427	0	4
2022-01-30	Saint Barthélemy	0	3427	0	4
2022-01-31	Saint Barthélemy	115	3542	0	4
2022-02-01	Saint Barthélemy	0	3542	0	4
2022-02-02	Saint Barthélemy	0	3542	0	4
2022-02-03	Saint Barthélemy	0	3542	0	4
2022-02-04	Saint Barthélemy	0	3542	0	4
2022-02-05	Saint Barthélemy	0	3542	0	4
2022-02-06	Saint Barthélemy	0	3542	0	4
2022-02-07	Saint Barthélemy	91	3633	0	4
2022-02-08	Saint Barthélemy	0	3633	0	4
2022-02-09	Saint Barthélemy	0	3633	0	4
2022-02-10	Saint Barthélemy	0	3633	0	4
2022-02-11	Saint Barthélemy	0	3633	0	4
2022-02-12	Saint Barthélemy	0	3633	0	4
2022-02-13	Saint Barthélemy	0	3633	0	4
2022-02-14	Saint Barthélemy	0	3633	0	4
2022-02-15	Saint Barthélemy	0	3633	0	4
2022-02-16	Saint Barthélemy	0	3633	0	4
2022-02-17	Saint Barthélemy	0	3633	0	4
2022-02-18	Saint Barthélemy	0	3633	0	4
2022-02-19	Saint Barthélemy	51	3684	0	4
2022-02-20	Saint Barthélemy	0	3684	0	4
2022-02-21	Saint Barthélemy	0	3684	0	4
2022-02-22	Saint Barthélemy	0	3684	0	4
2022-02-23	Saint Barthélemy	0	3684	0	4
2022-02-24	Saint Barthélemy	0	3684	0	4
2022-02-25	Saint Barthélemy	0	3684	0	4
2022-02-26	Saint Barthélemy	27	3711	0	4
2022-02-27	Saint Barthélemy	0	3711	0	4
2022-02-28	Saint Barthélemy	0	3711	0	4
2022-03-01	Saint Barthélemy	0	3711	0	4
2022-03-02	Saint Barthélemy	0	3711	0	4
2022-03-03	Saint Barthélemy	0	3711	0	4
2022-03-04	Saint Barthélemy	0	3711	0	4
2022-03-05	Saint Barthélemy	15	3726	0	4
2022-03-06	Saint Barthélemy	0	3726	0	4
2022-03-07	Saint Barthélemy	0	3726	0	4
2022-03-08	Saint Barthélemy	0	3726	0	4
2022-03-09	Saint Barthélemy	0	3726	0	4
2022-03-10	Saint Barthélemy	0	3726	0	4
2022-03-11	Saint Barthélemy	0	3726	0	4
2022-03-12	Saint Barthélemy	37	3763	0	4
2022-03-13	Saint Barthélemy	0	3763	0	4
2022-03-14	Saint Barthélemy	0	3763	0	4
2022-03-15	Saint Barthélemy	0	3763	0	4
2022-03-16	Saint Barthélemy	0	3763	0	4
2022-03-17	Saint Barthélemy	0	3763	0	4
2022-03-18	Saint Barthélemy	0	3763	0	4
2022-03-19	Saint Barthélemy	42	3805	0	4
2022-03-20	Saint Barthélemy	0	3805	0	4
2022-03-21	Saint Barthélemy	0	3805	0	4
2022-03-22	Saint Barthélemy	0	3805	0	4
2022-03-23	Saint Barthélemy	0	3805	0	4
2022-03-24	Saint Barthélemy	0	3805	0	4
2022-03-25	Saint Barthélemy	0	3805	0	4
2022-03-26	Saint Barthélemy	78	3883	0	4
2022-03-27	Saint Barthélemy	0	3883	0	4
2022-03-28	Saint Barthélemy	0	3883	0	4
2022-03-29	Saint Barthélemy	0	3883	0	4
2022-03-30	Saint Barthélemy	0	3883	0	4
2022-03-31	Saint Barthélemy	0	3883	0	4
2022-04-01	Saint Barthélemy	0	3883	0	4
2022-04-02	Saint Barthélemy	186	4069	0	4
2022-04-03	Saint Barthélemy	0	4069	0	4
2022-04-04	Saint Barthélemy	0	4069	0	4
2022-04-05	Saint Barthélemy	0	4069	0	4
2022-04-06	Saint Barthélemy	0	4069	0	4
2022-04-07	Saint Barthélemy	0	4069	0	4
2022-04-08	Saint Barthélemy	0	4069	0	4
2022-04-09	Saint Barthélemy	164	4233	0	4
2022-04-10	Saint Barthélemy	0	4233	0	4
2022-04-11	Saint Barthélemy	0	4233	0	4
2022-04-12	Saint Barthélemy	0	4233	0	4
2022-04-13	Saint Barthélemy	0	4233	0	4
2022-04-14	Saint Barthélemy	0	4233	0	4
2022-04-15	Saint Barthélemy	0	4233	0	4
2022-04-16	Saint Barthélemy	135	4368	0	4
2022-04-17	Saint Barthélemy	0	4368	0	4
2022-04-18	Saint Barthélemy	0	4368	0	4
2022-04-19	Saint Barthélemy	0	4368	0	4
2022-04-20	Saint Barthélemy	0	4368	0	4
2022-04-21	Saint Barthélemy	0	4368	0	4
2022-04-22	Saint Barthélemy	0	4368	0	4
2022-04-23	Saint Barthélemy	75	4443	0	4
2022-04-24	Saint Barthélemy	0	4443	0	4
2022-04-25	Saint Barthélemy	0	4443	0	4
2022-04-26	Saint Barthélemy	0	4443	0	4
2022-04-27	Saint Barthélemy	0	4443	0	4
2022-04-28	Saint Barthélemy	0	4443	0	4
2022-04-29	Saint Barthélemy	0	4443	0	4
2022-04-30	Saint Barthélemy	44	4487	0	4
2022-05-01	Saint Barthélemy	0	4487	0	4
2022-05-02	Saint Barthélemy	0	4487	0	4
2022-05-03	Saint Barthélemy	0	4487	0	4
2022-05-04	Saint Barthélemy	0	4487	0	4
2022-05-05	Saint Barthélemy	0	4487	0	4
2022-05-06	Saint Barthélemy	0	4487	0	4
2022-05-07	Saint Barthélemy	31	4518	0	4
2022-05-08	Saint Barthélemy	0	4518	0	4
2022-05-09	Saint Barthélemy	0	4518	0	4
2022-05-10	Saint Barthélemy	0	4518	0	4
2022-05-11	Saint Barthélemy	0	4518	0	4
2022-05-12	Saint Barthélemy	0	4518	0	4
2022-05-13	Saint Barthélemy	0	4518	0	4
2022-05-14	Saint Barthélemy	32	4550	0	4
2022-05-15	Saint Barthélemy	0	4550	0	4
2022-05-16	Saint Barthélemy	0	4550	0	4
2022-05-17	Saint Barthélemy	0	4550	0	4
2022-05-18	Saint Barthélemy	0	4550	0	4
2022-05-19	Saint Barthélemy	0	4550	0	4
2022-05-20	Saint Barthélemy	0	4550	0	4
2022-05-21	Saint Barthélemy	21	4571	0	4
2022-05-22	Saint Barthélemy	0	4571	0	4
2022-05-23	Saint Barthélemy	0	4571	0	4
2022-05-24	Saint Barthélemy	0	4571	0	4
2022-05-25	Saint Barthélemy	0	4571	0	4
2022-05-26	Saint Barthélemy	0	4571	0	4
2022-05-27	Saint Barthélemy	0	4571	0	4
2022-05-28	Saint Barthélemy	23	4594	0	4
2022-05-29	Saint Barthélemy	0	4594	0	4
2022-05-30	Saint Barthélemy	0	4594	0	4
2022-05-31	Saint Barthélemy	0	4594	0	4
2022-06-01	Saint Barthélemy	0	4594	0	4
2022-06-02	Saint Barthélemy	0	4594	0	4
2022-06-03	Saint Barthélemy	0	4594	0	4
2022-06-04	Saint Barthélemy	0	4594	0	4
2022-06-05	Saint Barthélemy	20	4614	0	4
2022-06-06	Saint Barthélemy	0	4614	0	4
2022-06-07	Saint Barthélemy	0	4614	0	4
2022-06-08	Saint Barthélemy	0	4614	0	4
2022-06-09	Saint Barthélemy	0	4614	0	4
2022-06-10	Saint Barthélemy	0	4614	0	4
2022-06-11	Saint Barthélemy	32	4646	0	4
2022-06-12	Saint Barthélemy	0	4646	0	4
2022-06-13	Saint Barthélemy	0	4646	0	4
2022-06-14	Saint Barthélemy	0	4646	0	4
2022-06-15	Saint Barthélemy	0	4646	0	4
2022-06-16	Saint Barthélemy	0	4646	0	4
2022-06-17	Saint Barthélemy	0	4646	0	4
2022-06-18	Saint Barthélemy	25	4671	0	4
2022-06-19	Saint Barthélemy	0	4671	0	4
2022-06-20	Saint Barthélemy	0	4671	0	4
2022-06-21	Saint Barthélemy	0	4671	0	4
2022-06-22	Saint Barthélemy	0	4671	0	4
2022-06-23	Saint Barthélemy	0	4671	0	4
2022-06-24	Saint Barthélemy	0	4671	0	4
2022-06-25	Saint Barthélemy	26	4697	0	4
2022-06-26	Saint Barthélemy	0	4697	0	4
2022-06-27	Saint Barthélemy	0	4697	0	4
2022-06-28	Saint Barthélemy	0	4697	0	4
2022-06-29	Saint Barthélemy	0	4697	0	4
2022-06-30	Saint Barthélemy	0	4697	0	4
2022-07-01	Saint Barthélemy	0	4697	0	4
2022-07-02	Saint Barthélemy	43	4740	1	5
2022-07-03	Saint Barthélemy	0	4740	0	5
2022-07-04	Saint Barthélemy	0	4740	0	5
2022-07-05	Saint Barthélemy	0	4740	0	5
2022-07-06	Saint Barthélemy	0	4740	0	5
2022-07-07	Saint Barthélemy	0	4740	0	5
2022-07-08	Saint Barthélemy	0	4740	0	5
2022-07-09	Saint Barthélemy	105	4845	0	5
2022-07-10	Saint Barthélemy	0	4845	0	5
2022-07-11	Saint Barthélemy	0	4845	0	5
2022-07-12	Saint Barthélemy	0	4845	0	5
2022-07-13	Saint Barthélemy	0	4845	0	5
2022-07-14	Saint Barthélemy	0	4845	0	5
2022-07-15	Saint Barthélemy	0	4845	0	5
2022-07-16	Saint Barthélemy	109	4954	0	5
2022-07-17	Saint Barthélemy	0	4954	0	5
2022-07-18	Saint Barthélemy	0	4954	0	5
2022-07-19	Saint Barthélemy	0	4954	0	5
2022-07-20	Saint Barthélemy	0	4954	0	5
2022-07-21	Saint Barthélemy	0	4954	0	5
2022-07-22	Saint Barthélemy	0	4954	0	5
2022-07-23	Saint Barthélemy	101	5055	0	5
2022-07-24	Saint Barthélemy	0	5055	0	5
2022-07-25	Saint Barthélemy	0	5055	0	5
2022-07-26	Saint Barthélemy	0	5055	0	5
2022-07-27	Saint Barthélemy	0	5055	0	5
2022-07-28	Saint Barthélemy	0	5055	0	5
2022-07-29	Saint Barthélemy	0	5055	0	5
2022-07-30	Saint Barthélemy	83	5138	0	5
2022-07-31	Saint Barthélemy	0	5138	0	5
2022-08-01	Saint Barthélemy	0	5138	0	5
2022-08-02	Saint Barthélemy	0	5138	0	5
2022-08-03	Saint Barthélemy	0	5138	0	5
2022-08-04	Saint Barthélemy	0	5138	0	5
2022-08-05	Saint Barthélemy	0	5138	0	5
2022-08-06	Saint Barthélemy	39	5177	0	5
2022-08-07	Saint Barthélemy	0	5177	0	5
2022-08-08	Saint Barthélemy	0	5177	0	5
2022-08-09	Saint Barthélemy	0	5177	0	5
2022-08-10	Saint Barthélemy	0	5177	0	5
2022-08-11	Saint Barthélemy	0	5177	0	5
2022-08-12	Saint Barthélemy	0	5177	0	5
2022-08-13	Saint Barthélemy	31	5208	0	5
2022-08-14	Saint Barthélemy	0	5208	0	5
2022-08-15	Saint Barthélemy	0	5208	0	5
2022-08-16	Saint Barthélemy	0	5208	0	5
2022-08-17	Saint Barthélemy	0	5208	0	5
2022-08-18	Saint Barthélemy	0	5208	0	5
2022-08-19	Saint Barthélemy	0	5208	0	5
2022-08-20	Saint Barthélemy	23	5231	0	5
2022-08-21	Saint Barthélemy	0	5231	0	5
2022-08-22	Saint Barthélemy	0	5231	0	5
2022-08-23	Saint Barthélemy	0	5231	0	5
2022-08-24	Saint Barthélemy	0	5231	0	5
2022-08-25	Saint Barthélemy	0	5231	0	5
2022-08-26	Saint Barthélemy	0	5231	0	5
2022-08-27	Saint Barthélemy	32	5263	0	5
2022-08-28	Saint Barthélemy	0	5263	0	5
2022-08-29	Saint Barthélemy	0	5263	0	5
2022-08-30	Saint Barthélemy	0	5263	0	5
2022-08-31	Saint Barthélemy	0	5263	0	5
2022-09-01	Saint Barthélemy	0	5263	0	5
2022-09-02	Saint Barthélemy	0	5263	0	5
2022-09-03	Saint Barthélemy	0	5263	0	5
2022-09-04	Saint Barthélemy	0	5263	0	5
2022-09-05	Saint Barthélemy	0	5263	0	5
2022-09-06	Saint Barthélemy	0	5263	0	5
2022-09-07	Saint Barthélemy	0	5263	0	5
2022-09-08	Saint Barthélemy	0	5263	0	5
2022-09-09	Saint Barthélemy	0	5263	0	5
2022-09-10	Saint Barthélemy	0	5263	0	5
2022-09-11	Saint Barthélemy	0	5263	0	5
2022-09-12	Saint Barthélemy	0	5263	0	5
2022-09-13	Saint Barthélemy	0	5263	0	5
2022-09-14	Saint Barthélemy	0	5263	0	5
2022-09-15	Saint Barthélemy	0	5263	0	5
2022-09-16	Saint Barthélemy	0	5263	0	5
2022-09-17	Saint Barthélemy	0	5263	0	5
2022-09-18	Saint Barthélemy	0	5263	0	5
2022-09-19	Saint Barthélemy	0	5263	0	5
2022-09-20	Saint Barthélemy	0	5263	0	5
2022-09-21	Saint Barthélemy	0	5263	0	5
2022-09-22	Saint Barthélemy	0	5263	0	5
2022-09-23	Saint Barthélemy	0	5263	0	5
2022-09-24	Saint Barthélemy	22	5285	0	5
2022-09-25	Saint Barthélemy	0	5285	0	5
2022-09-26	Saint Barthélemy	0	5285	0	5
2022-09-27	Saint Barthélemy	0	5285	0	5
2022-09-28	Saint Barthélemy	0	5285	0	5
2022-09-29	Saint Barthélemy	0	5285	0	5
2022-09-30	Saint Barthélemy	0	5285	0	5
2022-10-01	Saint Barthélemy	0	5285	0	5
2022-10-02	Saint Barthélemy	0	5285	0	5
2022-10-03	Saint Barthélemy	0	5285	0	5
2022-10-04	Saint Barthélemy	0	5285	0	5
2022-10-05	Saint Barthélemy	0	5285	0	5
2022-10-06	Saint Barthélemy	0	5285	0	5
2022-10-07	Saint Barthélemy	0	5285	0	5
2022-10-08	Saint Barthélemy	17	5302	0	5
2022-10-09	Saint Barthélemy	0	5302	0	5
2022-10-10	Saint Barthélemy	0	5302	0	5
2022-10-11	Saint Barthélemy	0	5302	0	5
2022-10-12	Saint Barthélemy	0	5302	0	5
2022-10-13	Saint Barthélemy	0	5302	0	5
2022-10-14	Saint Barthélemy	0	5302	0	5
2022-10-15	Saint Barthélemy	11	5313	0	5
2022-10-16	Saint Barthélemy	0	5313	0	5
2022-10-17	Saint Barthélemy	0	5313	0	5
2022-10-18	Saint Barthélemy	0	5313	0	5
2022-10-19	Saint Barthélemy	0	5313	0	5
2022-10-20	Saint Barthélemy	0	5313	0	5
2022-10-21	Saint Barthélemy	0	5313	0	5
2022-10-22	Saint Barthélemy	10	5323	0	5
2022-10-23	Saint Barthélemy	0	5323	0	5
2022-10-24	Saint Barthélemy	0	5323	0	5
2022-10-25	Saint Barthélemy	0	5323	0	5
2022-10-26	Saint Barthélemy	0	5323	0	5
2022-10-27	Saint Barthélemy	0	5323	0	5
2022-10-28	Saint Barthélemy	0	5323	0	5
2022-10-29	Saint Barthélemy	0	5323	0	5
2022-10-30	Saint Barthélemy	0	5323	0	5
2022-10-31	Saint Barthélemy	0	5323	0	5
2022-11-01	Saint Barthélemy	0	5323	0	5
2022-11-02	Saint Barthélemy	0	5323	0	5
2022-11-03	Saint Barthélemy	0	5323	0	5
2022-11-04	Saint Barthélemy	0	5323	0	5
2022-11-05	Saint Barthélemy	9	5332	0	5
2022-11-06	Saint Barthélemy	0	5332	0	5
2022-11-07	Saint Barthélemy	0	5332	0	5
2022-11-08	Saint Barthélemy	0	5332	0	5
2022-11-09	Saint Barthélemy	0	5332	0	5
2022-11-10	Saint Barthélemy	0	5332	0	5
2022-11-11	Saint Barthélemy	4	5336	0	5
2022-11-12	Saint Barthélemy	0	5336	0	5
2022-11-13	Saint Barthélemy	0	5336	0	5
2022-11-14	Saint Barthélemy	0	5336	0	5
2022-11-15	Saint Barthélemy	0	5336	0	5
2022-11-16	Saint Barthélemy	0	5336	0	5
2022-11-17	Saint Barthélemy	0	5336	0	5
2022-11-18	Saint Barthélemy	0	5336	0	5
2022-11-19	Saint Barthélemy	0	5336	0	5
2022-11-20	Saint Barthélemy	5	5341	0	5
2022-11-21	Saint Barthélemy	7	5348	0	5
2022-11-22	Saint Barthélemy	0	5348	0	5
2022-11-23	Saint Barthélemy	0	5348	0	5
2022-11-24	Saint Barthélemy	0	5348	0	5
2022-11-25	Saint Barthélemy	0	5348	0	5
2022-11-26	Saint Barthélemy	0	5348	0	5
2022-11-27	Saint Barthélemy	0	5348	0	5
2022-11-28	Saint Barthélemy	0	5348	0	5
2022-11-29	Saint Barthélemy	12	5360	0	5
2022-11-30	Saint Barthélemy	0	5360	0	5
2022-12-01	Saint Barthélemy	0	5360	0	5
2022-12-02	Saint Barthélemy	0	5360	0	5
2022-12-03	Saint Barthélemy	0	5360	0	5
2022-12-04	Saint Barthélemy	0	5360	0	5
2022-12-05	Saint Barthélemy	22	5382	0	5
2022-12-06	Saint Barthélemy	0	5382	0	5
2022-12-07	Saint Barthélemy	0	5382	0	5
2022-12-08	Saint Barthélemy	0	5382	0	5
2022-12-09	Saint Barthélemy	0	5382	0	5
2022-12-10	Saint Barthélemy	0	5382	0	5
2022-12-11	Saint Barthélemy	0	5382	0	5
2022-12-12	Saint Barthélemy	9	5391	0	5
2022-12-13	Saint Barthélemy	0	5391	0	5
2022-12-14	Saint Barthélemy	0	5391	0	5
2022-12-15	Saint Barthélemy	0	5391	0	5
2022-12-16	Saint Barthélemy	0	5391	0	5
2022-12-17	Saint Barthélemy	0	5391	0	5
2022-12-18	Saint Barthélemy	0	5391	0	5
2022-12-19	Saint Barthélemy	11	5402	0	5
2022-12-20	Saint Barthélemy	0	5402	0	5
2022-12-21	Saint Barthélemy	0	5402	0	5
2022-12-22	Saint Barthélemy	0	5402	0	5
2022-12-23	Saint Barthélemy	0	5402	0	5
2022-12-24	Saint Barthélemy	0	5402	0	5
2022-12-25	Saint Barthélemy	0	5402	0	5
2022-12-26	Saint Barthélemy	6	5408	0	5
2022-12-27	Saint Barthélemy	0	5408	0	5
2022-12-28	Saint Barthélemy	0	5408	0	5
2022-12-29	Saint Barthélemy	0	5408	0	5
2022-12-30	Saint Barthélemy	0	5408	0	5
2022-12-31	Saint Barthélemy	0	5408	0	5
2023-01-01	Saint Barthélemy	0	5408	0	5
2023-01-02	Saint Barthélemy	10	5418	0	5
2023-01-03	Saint Barthélemy	0	5418	0	5
2023-01-04	Saint Barthélemy	0	5418	0	5
2023-01-05	Saint Barthélemy	0	5418	0	5
2023-01-06	Saint Barthélemy	0	5418	0	5
2023-01-07	Saint Barthélemy	0	5418	0	5
2023-01-08	Saint Barthélemy	0	5418	0	5
2023-01-09	Saint Barthélemy	0	5418	0	5
2023-01-10	Saint Barthélemy	0	5418	0	5
2023-01-11	Saint Barthélemy	0	5418	0	5
2023-01-12	Saint Barthélemy	0	5418	0	5
2023-01-13	Saint Barthélemy	0	5418	0	5
2023-01-14	Saint Barthélemy	0	5418	0	5
2023-01-15	Saint Barthélemy	0	5418	0	5
2023-01-16	Saint Barthélemy	2	5420	0	5
2023-01-17	Saint Barthélemy	0	5420	0	5
2023-01-18	Saint Barthélemy	0	5420	0	5
2023-01-19	Saint Barthélemy	0	5420	0	5
2023-01-20	Saint Barthélemy	0	5420	0	5
2023-01-21	Saint Barthélemy	0	5420	0	5
2023-01-22	Saint Barthélemy	0	5420	0	5
2023-01-23	Saint Barthélemy	0	5420	0	5
2023-01-24	Saint Barthélemy	6	5426	0	5
2023-01-25	Saint Barthélemy	0	5426	0	5
2023-01-26	Saint Barthélemy	0	5426	0	5
2023-01-27	Saint Barthélemy	0	5426	0	5
2023-01-28	Saint Barthélemy	0	5426	0	5
2023-01-29	Saint Barthélemy	0	5426	0	5
2023-01-30	Saint Barthélemy	0	5426	0	5
2023-01-31	Saint Barthélemy	5	5431	0	5
2023-02-01	Saint Barthélemy	0	5431	0	5
2023-02-02	Saint Barthélemy	0	5431	0	5
2023-02-03	Saint Barthélemy	0	5431	0	5
2023-02-04	Saint Barthélemy	0	5431	0	5
2023-02-05	Saint Barthélemy	0	5431	0	5
2023-02-06	Saint Barthélemy	0	5431	0	5
2023-02-07	Saint Barthélemy	4	5435	0	5
2023-02-08	Saint Barthélemy	0	5435	0	5
2023-02-09	Saint Barthélemy	0	5435	0	5
2023-02-10	Saint Barthélemy	0	5435	0	5
2023-02-11	Saint Barthélemy	0	5435	0	5
2023-02-12	Saint Barthélemy	0	5435	0	5
2023-02-13	Saint Barthélemy	0	5435	0	5
2023-02-14	Saint Barthélemy	4	5439	0	5
2023-02-15	Saint Barthélemy	0	5439	0	5
2023-02-16	Saint Barthélemy	0	5439	0	5
2023-02-17	Saint Barthélemy	0	5439	0	5
2023-02-18	Saint Barthélemy	0	5439	0	5
2023-02-19	Saint Barthélemy	0	5439	0	5
2023-02-20	Saint Barthélemy	0	5439	0	5
2023-02-21	Saint Barthélemy	0	5439	0	5
2020-01-03	Saint Helena_Ascension_Tristan da Cunha	0	0	0	0
2020-01-04	Saint Helena_Ascension_Tristan da Cunha	0	0	0	0
2020-01-05	Saint Helena_Ascension_Tristan da Cunha	0	0	0	0
2020-01-06	Saint Helena_Ascension_Tristan da Cunha	0	0	0	0
2020-01-07	Saint Helena_Ascension_Tristan da Cunha	0	0	0	0
2020-01-08	Saint Helena_Ascension_Tristan da Cunha	0	0	0	0
2020-01-09	Saint Helena_Ascension_Tristan da Cunha	0	0	0	0
2020-01-10	Saint Helena_Ascension_Tristan da Cunha	0	0	0	0
2020-01-11	Saint Helena_Ascension_Tristan da Cunha	0	0	0	0
2020-01-12	Saint Helena_Ascension_Tristan da Cunha	0	0	0	0
2020-01-13	Saint Helena_Ascension_Tristan da Cunha	0	0	0	0
2020-01-14	Saint Helena_Ascension_Tristan da Cunha	0	0	0	0
2020-01-15	Saint Helena_Ascension_Tristan da Cunha	0	0	0	0
2020-01-16	Saint Helena_Ascension_Tristan da Cunha	0	0	0	0
2020-01-17	Saint Helena_Ascension_Tristan da Cunha	0	0	0	0
2020-01-18	Saint Helena_Ascension_Tristan da Cunha	0	0	0	0
2020-01-19	Saint Helena_Ascension_Tristan da Cunha	0	0	0	0
2020-01-20	Saint Helena_Ascension_Tristan da Cunha	0	0	0	0
2020-01-21	Saint Helena_Ascension_Tristan da Cunha	0	0	0	0
2020-01-22	Saint Helena_Ascension_Tristan da Cunha	0	0	0	0
2020-01-23	Saint Helena_Ascension_Tristan da Cunha	0	0	0	0
2020-01-24	Saint Helena_Ascension_Tristan da Cunha	0	0	0	0
2020-01-25	Saint Helena_Ascension_Tristan da Cunha	0	0	0	0
2020-01-26	Saint Helena_Ascension_Tristan da Cunha	0	0	0	0
2020-01-27	Saint Helena_Ascension_Tristan da Cunha	0	0	0	0
2020-01-28	Saint Helena_Ascension_Tristan da Cunha	0	0	0	0
2020-01-29	Saint Helena_Ascension_Tristan da Cunha	0	0	0	0
2020-01-30	Saint Helena_Ascension_Tristan da Cunha	0	0	0	0
2020-01-31	Saint Helena_Ascension_Tristan da Cunha	0	0	0	0
2020-02-01	Saint Helena_Ascension_Tristan da Cunha	0	0	0	0
2020-02-02	Saint Helena_Ascension_Tristan da Cunha	0	0	0	0
2020-02-03	Saint Helena_Ascension_Tristan da Cunha	0	0	0	0
2020-02-04	Saint Helena_Ascension_Tristan da Cunha	0	0	0	0
2020-02-05	Saint Helena_Ascension_Tristan da Cunha	0	0	0	0
2020-02-06	Saint Helena_Ascension_Tristan da Cunha	0	0	0	0
2020-02-07	Saint Helena_Ascension_Tristan da Cunha	0	0	0	0
2020-02-08	Saint Helena_Ascension_Tristan da Cunha	0	0	0	0
2020-02-09	Saint Helena_Ascension_Tristan da Cunha	0	0	0	0
2020-02-10	Saint Helena_Ascension_Tristan da Cunha	0	0	0	0
2020-02-11	Saint Helena_Ascension_Tristan da Cunha	0	0	0	0
2020-02-12	Saint Helena_Ascension_Tristan da Cunha	0	0	0	0
2020-02-13	Saint Helena_Ascension_Tristan da Cunha	0	0	0	0
2020-02-14	Saint Helena_Ascension_Tristan da Cunha	0	0	0	0
2020-02-15	Saint Helena_Ascension_Tristan da Cunha	0	0	0	0
2020-02-16	Saint Helena_Ascension_Tristan da Cunha	0	0	0	0
2020-02-17	Saint Helena_Ascension_Tristan da Cunha	0	0	0	0
2020-02-18	Saint Helena_Ascension_Tristan da Cunha	0	0	0	0
2020-02-19	Saint Helena_Ascension_Tristan da Cunha	0	0	0	0
2020-02-20	Saint Helena_Ascension_Tristan da Cunha	0	0	0	0
2020-02-21	Saint Helena_Ascension_Tristan da Cunha	0	0	0	0
2020-02-22	Saint Helena_Ascension_Tristan da Cunha	0	0	0	0
2020-02-23	Saint Helena_Ascension_Tristan da Cunha	0	0	0	0
2020-02-24	Saint Helena_Ascension_Tristan da Cunha	0	0	0	0
2020-02-25	Saint Helena_Ascension_Tristan da Cunha	0	0	0	0
2020-02-26	Saint Helena_Ascension_Tristan da Cunha	0	0	0	0
2020-02-27	Saint Helena_Ascension_Tristan da Cunha	0	0	0	0
2020-02-28	Saint Helena_Ascension_Tristan da Cunha	0	0	0	0
2020-02-29	Saint Helena_Ascension_Tristan da Cunha	0	0	0	0
2020-03-01	Saint Helena_Ascension_Tristan da Cunha	0	0	0	0
2020-03-02	Saint Helena_Ascension_Tristan da Cunha	0	0	0	0
2020-03-03	Saint Helena_Ascension_Tristan da Cunha	0	0	0	0
2020-03-04	Saint Helena_Ascension_Tristan da Cunha	0	0	0	0
2020-03-05	Saint Helena_Ascension_Tristan da Cunha	0	0	0	0
2020-03-06	Saint Helena_Ascension_Tristan da Cunha	0	0	0	0
2020-03-07	Saint Helena_Ascension_Tristan da Cunha	0	0	0	0
2020-03-08	Saint Helena_Ascension_Tristan da Cunha	0	0	0	0
2020-03-09	Saint Helena_Ascension_Tristan da Cunha	0	0	0	0
2020-03-10	Saint Helena_Ascension_Tristan da Cunha	0	0	0	0
2020-03-11	Saint Helena_Ascension_Tristan da Cunha	0	0	0	0
2020-03-12	Saint Helena_Ascension_Tristan da Cunha	0	0	0	0
2020-03-13	Saint Helena_Ascension_Tristan da Cunha	0	0	0	0
2020-03-14	Saint Helena_Ascension_Tristan da Cunha	0	0	0	0
2020-03-15	Saint Helena_Ascension_Tristan da Cunha	0	0	0	0
2020-03-16	Saint Helena_Ascension_Tristan da Cunha	0	0	0	0
2020-03-17	Saint Helena_Ascension_Tristan da Cunha	0	0	0	0
2020-03-18	Saint Helena_Ascension_Tristan da Cunha	0	0	0	0
2020-03-19	Saint Helena_Ascension_Tristan da Cunha	0	0	0	0
2020-03-20	Saint Helena_Ascension_Tristan da Cunha	0	0	0	0
2020-03-21	Saint Helena_Ascension_Tristan da Cunha	0	0	0	0
2020-03-22	Saint Helena_Ascension_Tristan da Cunha	0	0	0	0
2020-03-23	Saint Helena_Ascension_Tristan da Cunha	0	0	0	0
2020-03-24	Saint Helena_Ascension_Tristan da Cunha	0	0	0	0
2020-03-25	Saint Helena_Ascension_Tristan da Cunha	0	0	0	0
2020-03-26	Saint Helena_Ascension_Tristan da Cunha	0	0	0	0
2020-03-27	Saint Helena_Ascension_Tristan da Cunha	0	0	0	0
2020-03-28	Saint Helena_Ascension_Tristan da Cunha	0	0	0	0
2020-03-29	Saint Helena_Ascension_Tristan da Cunha	0	0	0	0
2020-03-30	Saint Helena_Ascension_Tristan da Cunha	0	0	0	0
2020-03-31	Saint Helena_Ascension_Tristan da Cunha	0	0	0	0
2020-04-01	Saint Helena_Ascension_Tristan da Cunha	0	0	0	0
2020-04-02	Saint Helena_Ascension_Tristan da Cunha	0	0	0	0
2020-04-03	Saint Helena_Ascension_Tristan da Cunha	0	0	0	0
2020-04-04	Saint Helena_Ascension_Tristan da Cunha	0	0	0	0
2020-04-05	Saint Helena_Ascension_Tristan da Cunha	0	0	0	0
2020-04-06	Saint Helena_Ascension_Tristan da Cunha	0	0	0	0
2020-04-07	Saint Helena_Ascension_Tristan da Cunha	0	0	0	0
2020-04-08	Saint Helena_Ascension_Tristan da Cunha	0	0	0	0
2020-04-09	Saint Helena_Ascension_Tristan da Cunha	0	0	0	0
2020-04-10	Saint Helena_Ascension_Tristan da Cunha	0	0	0	0
2020-04-11	Saint Helena_Ascension_Tristan da Cunha	0	0	0	0
2020-04-12	Saint Helena_Ascension_Tristan da Cunha	0	0	0	0
2020-04-13	Saint Helena_Ascension_Tristan da Cunha	0	0	0	0
2020-04-14	Saint Helena_Ascension_Tristan da Cunha	0	0	0	0
2020-04-15	Saint Helena_Ascension_Tristan da Cunha	0	0	0	0
2020-04-16	Saint Helena_Ascension_Tristan da Cunha	0	0	0	0
2020-04-17	Saint Helena_Ascension_Tristan da Cunha	0	0	0	0
2020-04-18	Saint Helena_Ascension_Tristan da Cunha	0	0	0	0
2020-04-19	Saint Helena_Ascension_Tristan da Cunha	0	0	0	0
2020-04-20	Saint Helena_Ascension_Tristan da Cunha	0	0	0	0
2020-04-21	Saint Helena_Ascension_Tristan da Cunha	0	0	0	0
2020-04-22	Saint Helena_Ascension_Tristan da Cunha	0	0	0	0
2020-04-23	Saint Helena_Ascension_Tristan da Cunha	0	0	0	0
2020-04-24	Saint Helena_Ascension_Tristan da Cunha	0	0	0	0
2020-04-25	Saint Helena_Ascension_Tristan da Cunha	0	0	0	0
2020-04-26	Saint Helena_Ascension_Tristan da Cunha	0	0	0	0
2020-04-27	Saint Helena_Ascension_Tristan da Cunha	0	0	0	0
2020-04-28	Saint Helena_Ascension_Tristan da Cunha	0	0	0	0
2020-04-29	Saint Helena_Ascension_Tristan da Cunha	0	0	0	0
2020-04-30	Saint Helena_Ascension_Tristan da Cunha	0	0	0	0
2020-05-01	Saint Helena_Ascension_Tristan da Cunha	0	0	0	0
2020-05-02	Saint Helena_Ascension_Tristan da Cunha	0	0	0	0
2020-05-03	Saint Helena_Ascension_Tristan da Cunha	0	0	0	0
2020-05-04	Saint Helena_Ascension_Tristan da Cunha	0	0	0	0
2020-05-05	Saint Helena_Ascension_Tristan da Cunha	0	0	0	0
2020-05-06	Saint Helena_Ascension_Tristan da Cunha	0	0	0	0
2020-05-07	Saint Helena_Ascension_Tristan da Cunha	0	0	0	0
2020-05-08	Saint Helena_Ascension_Tristan da Cunha	0	0	0	0
2020-05-09	Saint Helena_Ascension_Tristan da Cunha	0	0	0	0
2020-05-10	Saint Helena_Ascension_Tristan da Cunha	0	0	0	0
2020-05-11	Saint Helena_Ascension_Tristan da Cunha	0	0	0	0
2020-05-12	Saint Helena_Ascension_Tristan da Cunha	0	0	0	0
2020-05-13	Saint Helena_Ascension_Tristan da Cunha	0	0	0	0
2020-05-14	Saint Helena_Ascension_Tristan da Cunha	0	0	0	0
2020-05-15	Saint Helena_Ascension_Tristan da Cunha	0	0	0	0
2020-05-16	Saint Helena_Ascension_Tristan da Cunha	0	0	0	0
2020-05-17	Saint Helena_Ascension_Tristan da Cunha	0	0	0	0
2020-05-18	Saint Helena_Ascension_Tristan da Cunha	0	0	0	0
2020-05-19	Saint Helena_Ascension_Tristan da Cunha	0	0	0	0
2020-05-20	Saint Helena_Ascension_Tristan da Cunha	0	0	0	0
2020-05-21	Saint Helena_Ascension_Tristan da Cunha	0	0	0	0
2020-05-22	Saint Helena_Ascension_Tristan da Cunha	0	0	0	0
2020-05-23	Saint Helena_Ascension_Tristan da Cunha	0	0	0	0
2020-05-24	Saint Helena_Ascension_Tristan da Cunha	0	0	0	0
2020-05-25	Saint Helena_Ascension_Tristan da Cunha	0	0	0	0
2020-05-26	Saint Helena_Ascension_Tristan da Cunha	0	0	0	0
2020-05-27	Saint Helena_Ascension_Tristan da Cunha	0	0	0	0
2020-05-28	Saint Helena_Ascension_Tristan da Cunha	0	0	0	0
2020-05-29	Saint Helena_Ascension_Tristan da Cunha	0	0	0	0
2020-05-30	Saint Helena_Ascension_Tristan da Cunha	0	0	0	0
2020-05-31	Saint Helena_Ascension_Tristan da Cunha	0	0	0	0
2020-06-01	Saint Helena_Ascension_Tristan da Cunha	0	0	0	0
2020-06-02	Saint Helena_Ascension_Tristan da Cunha	0	0	0	0
2020-06-03	Saint Helena_Ascension_Tristan da Cunha	0	0	0	0
2020-06-04	Saint Helena_Ascension_Tristan da Cunha	0	0	0	0
2020-06-05	Saint Helena_Ascension_Tristan da Cunha	0	0	0	0
2020-06-06	Saint Helena_Ascension_Tristan da Cunha	0	0	0	0
2020-06-07	Saint Helena_Ascension_Tristan da Cunha	0	0	0	0
2020-06-08	Saint Helena_Ascension_Tristan da Cunha	0	0	0	0
2020-06-09	Saint Helena_Ascension_Tristan da Cunha	0	0	0	0
2020-06-10	Saint Helena_Ascension_Tristan da Cunha	0	0	0	0
2020-06-11	Saint Helena_Ascension_Tristan da Cunha	0	0	0	0
2020-06-12	Saint Helena_Ascension_Tristan da Cunha	0	0	0	0
2020-06-13	Saint Helena_Ascension_Tristan da Cunha	0	0	0	0
2020-06-14	Saint Helena_Ascension_Tristan da Cunha	0	0	0	0
2020-06-15	Saint Helena_Ascension_Tristan da Cunha	0	0	0	0
2020-06-16	Saint Helena_Ascension_Tristan da Cunha	0	0	0	0
2020-06-17	Saint Helena_Ascension_Tristan da Cunha	0	0	0	0
2020-06-18	Saint Helena_Ascension_Tristan da Cunha	0	0	0	0
2020-06-19	Saint Helena_Ascension_Tristan da Cunha	0	0	0	0
2020-06-20	Saint Helena_Ascension_Tristan da Cunha	0	0	0	0
2020-06-21	Saint Helena_Ascension_Tristan da Cunha	0	0	0	0
2020-06-22	Saint Helena_Ascension_Tristan da Cunha	0	0	0	0
2020-06-23	Saint Helena_Ascension_Tristan da Cunha	0	0	0	0
2020-06-24	Saint Helena_Ascension_Tristan da Cunha	0	0	0	0
2020-06-25	Saint Helena_Ascension_Tristan da Cunha	0	0	0	0
2020-06-26	Saint Helena_Ascension_Tristan da Cunha	0	0	0	0
2020-06-27	Saint Helena_Ascension_Tristan da Cunha	0	0	0	0
2020-06-28	Saint Helena_Ascension_Tristan da Cunha	0	0	0	0
2020-06-29	Saint Helena_Ascension_Tristan da Cunha	0	0	0	0
2020-06-30	Saint Helena_Ascension_Tristan da Cunha	0	0	0	0
2020-07-01	Saint Helena_Ascension_Tristan da Cunha	0	0	0	0
2020-07-02	Saint Helena_Ascension_Tristan da Cunha	0	0	0	0
2020-07-03	Saint Helena_Ascension_Tristan da Cunha	0	0	0	0
2020-07-04	Saint Helena_Ascension_Tristan da Cunha	0	0	0	0
2020-07-05	Saint Helena_Ascension_Tristan da Cunha	0	0	0	0
2020-07-06	Saint Helena_Ascension_Tristan da Cunha	0	0	0	0
2020-07-07	Saint Helena_Ascension_Tristan da Cunha	0	0	0	0
2020-07-08	Saint Helena_Ascension_Tristan da Cunha	0	0	0	0
2020-07-09	Saint Helena_Ascension_Tristan da Cunha	0	0	0	0
2020-07-10	Saint Helena_Ascension_Tristan da Cunha	0	0	0	0
2020-07-11	Saint Helena_Ascension_Tristan da Cunha	0	0	0	0
2020-07-12	Saint Helena_Ascension_Tristan da Cunha	0	0	0	0
2020-07-13	Saint Helena_Ascension_Tristan da Cunha	0	0	0	0
2020-07-14	Saint Helena_Ascension_Tristan da Cunha	0	0	0	0
2020-07-15	Saint Helena_Ascension_Tristan da Cunha	0	0	0	0
2020-07-16	Saint Helena_Ascension_Tristan da Cunha	0	0	0	0
2020-07-17	Saint Helena_Ascension_Tristan da Cunha	0	0	0	0
2020-07-18	Saint Helena_Ascension_Tristan da Cunha	0	0	0	0
2020-07-19	Saint Helena_Ascension_Tristan da Cunha	0	0	0	0
2020-07-20	Saint Helena_Ascension_Tristan da Cunha	0	0	0	0
2020-07-21	Saint Helena_Ascension_Tristan da Cunha	0	0	0	0
2020-07-22	Saint Helena_Ascension_Tristan da Cunha	0	0	0	0
2020-07-23	Saint Helena_Ascension_Tristan da Cunha	0	0	0	0
2020-07-24	Saint Helena_Ascension_Tristan da Cunha	0	0	0	0
2020-07-25	Saint Helena_Ascension_Tristan da Cunha	0	0	0	0
2020-07-26	Saint Helena_Ascension_Tristan da Cunha	0	0	0	0
2020-07-27	Saint Helena_Ascension_Tristan da Cunha	0	0	0	0
2020-07-28	Saint Helena_Ascension_Tristan da Cunha	0	0	0	0
2020-07-29	Saint Helena_Ascension_Tristan da Cunha	0	0	0	0
2020-07-30	Saint Helena_Ascension_Tristan da Cunha	0	0	0	0
2020-07-31	Saint Helena_Ascension_Tristan da Cunha	0	0	0	0
2020-08-01	Saint Helena_Ascension_Tristan da Cunha	0	0	0	0
2020-08-02	Saint Helena_Ascension_Tristan da Cunha	0	0	0	0
2020-08-03	Saint Helena_Ascension_Tristan da Cunha	0	0	0	0
2020-08-04	Saint Helena_Ascension_Tristan da Cunha	0	0	0	0
2020-08-05	Saint Helena_Ascension_Tristan da Cunha	0	0	0	0
2020-08-06	Saint Helena_Ascension_Tristan da Cunha	0	0	0	0
2020-08-07	Saint Helena_Ascension_Tristan da Cunha	0	0	0	0
2020-08-08	Saint Helena_Ascension_Tristan da Cunha	0	0	0	0
2020-08-09	Saint Helena_Ascension_Tristan da Cunha	0	0	0	0
2020-08-10	Saint Helena_Ascension_Tristan da Cunha	0	0	0	0
2020-08-11	Saint Helena_Ascension_Tristan da Cunha	0	0	0	0
2020-08-12	Saint Helena_Ascension_Tristan da Cunha	0	0	0	0
2020-08-13	Saint Helena_Ascension_Tristan da Cunha	0	0	0	0
2020-08-14	Saint Helena_Ascension_Tristan da Cunha	0	0	0	0
2020-08-15	Saint Helena_Ascension_Tristan da Cunha	0	0	0	0
2020-08-16	Saint Helena_Ascension_Tristan da Cunha	0	0	0	0
2020-08-17	Saint Helena_Ascension_Tristan da Cunha	0	0	0	0
2020-08-18	Saint Helena_Ascension_Tristan da Cunha	0	0	0	0
2020-08-19	Saint Helena_Ascension_Tristan da Cunha	0	0	0	0
2020-08-20	Saint Helena_Ascension_Tristan da Cunha	0	0	0	0
2020-08-21	Saint Helena_Ascension_Tristan da Cunha	0	0	0	0
2020-08-22	Saint Helena_Ascension_Tristan da Cunha	0	0	0	0
2020-08-23	Saint Helena_Ascension_Tristan da Cunha	0	0	0	0
2020-08-24	Saint Helena_Ascension_Tristan da Cunha	0	0	0	0
2020-08-25	Saint Helena_Ascension_Tristan da Cunha	0	0	0	0
2020-08-26	Saint Helena_Ascension_Tristan da Cunha	0	0	0	0
2020-08-27	Saint Helena_Ascension_Tristan da Cunha	0	0	0	0
2020-08-28	Saint Helena_Ascension_Tristan da Cunha	0	0	0	0
2020-08-29	Saint Helena_Ascension_Tristan da Cunha	0	0	0	0
2020-08-30	Saint Helena_Ascension_Tristan da Cunha	0	0	0	0
2020-08-31	Saint Helena_Ascension_Tristan da Cunha	0	0	0	0
2020-09-01	Saint Helena_Ascension_Tristan da Cunha	0	0	0	0
2020-09-02	Saint Helena_Ascension_Tristan da Cunha	0	0	0	0
2020-09-03	Saint Helena_Ascension_Tristan da Cunha	0	0	0	0
2020-09-04	Saint Helena_Ascension_Tristan da Cunha	0	0	0	0
2020-09-05	Saint Helena_Ascension_Tristan da Cunha	0	0	0	0
2020-09-06	Saint Helena_Ascension_Tristan da Cunha	0	0	0	0
2020-09-07	Saint Helena_Ascension_Tristan da Cunha	0	0	0	0
2020-09-08	Saint Helena_Ascension_Tristan da Cunha	0	0	0	0
2020-09-09	Saint Helena_Ascension_Tristan da Cunha	0	0	0	0
2020-09-10	Saint Helena_Ascension_Tristan da Cunha	0	0	0	0
2020-09-11	Saint Helena_Ascension_Tristan da Cunha	0	0	0	0
2020-09-12	Saint Helena_Ascension_Tristan da Cunha	0	0	0	0
2020-09-13	Saint Helena_Ascension_Tristan da Cunha	0	0	0	0
2020-09-14	Saint Helena_Ascension_Tristan da Cunha	0	0	0	0
2020-09-15	Saint Helena_Ascension_Tristan da Cunha	0	0	0	0
2020-09-16	Saint Helena_Ascension_Tristan da Cunha	0	0	0	0
2020-09-17	Saint Helena_Ascension_Tristan da Cunha	0	0	0	0
2020-09-18	Saint Helena_Ascension_Tristan da Cunha	0	0	0	0
2020-09-19	Saint Helena_Ascension_Tristan da Cunha	0	0	0	0
2020-09-20	Saint Helena_Ascension_Tristan da Cunha	0	0	0	0
2020-09-21	Saint Helena_Ascension_Tristan da Cunha	0	0	0	0
2020-09-22	Saint Helena_Ascension_Tristan da Cunha	0	0	0	0
2020-09-23	Saint Helena_Ascension_Tristan da Cunha	0	0	0	0
2020-09-24	Saint Helena_Ascension_Tristan da Cunha	0	0	0	0
2020-09-25	Saint Helena_Ascension_Tristan da Cunha	0	0	0	0
2020-09-26	Saint Helena_Ascension_Tristan da Cunha	0	0	0	0
2020-09-27	Saint Helena_Ascension_Tristan da Cunha	0	0	0	0
2020-09-28	Saint Helena_Ascension_Tristan da Cunha	0	0	0	0
2020-09-29	Saint Helena_Ascension_Tristan da Cunha	0	0	0	0
2020-09-30	Saint Helena_Ascension_Tristan da Cunha	0	0	0	0
2020-10-01	Saint Helena_Ascension_Tristan da Cunha	0	0	0	0
2020-10-02	Saint Helena_Ascension_Tristan da Cunha	0	0	0	0
2020-10-03	Saint Helena_Ascension_Tristan da Cunha	0	0	0	0
2020-10-04	Saint Helena_Ascension_Tristan da Cunha	0	0	0	0
2020-10-05	Saint Helena_Ascension_Tristan da Cunha	0	0	0	0
2020-10-06	Saint Helena_Ascension_Tristan da Cunha	0	0	0	0
2020-10-07	Saint Helena_Ascension_Tristan da Cunha	0	0	0	0
2020-10-08	Saint Helena_Ascension_Tristan da Cunha	0	0	0	0
2020-10-09	Saint Helena_Ascension_Tristan da Cunha	0	0	0	0
2020-10-10	Saint Helena_Ascension_Tristan da Cunha	0	0	0	0
2020-10-11	Saint Helena_Ascension_Tristan da Cunha	0	0	0	0
2020-10-12	Saint Helena_Ascension_Tristan da Cunha	0	0	0	0
2020-10-13	Saint Helena_Ascension_Tristan da Cunha	0	0	0	0
2020-10-14	Saint Helena_Ascension_Tristan da Cunha	0	0	0	0
2020-10-15	Saint Helena_Ascension_Tristan da Cunha	0	0	0	0
2020-10-16	Saint Helena_Ascension_Tristan da Cunha	0	0	0	0
2020-10-17	Saint Helena_Ascension_Tristan da Cunha	0	0	0	0
2020-10-18	Saint Helena_Ascension_Tristan da Cunha	0	0	0	0
2020-10-19	Saint Helena_Ascension_Tristan da Cunha	0	0	0	0
2020-10-20	Saint Helena_Ascension_Tristan da Cunha	0	0	0	0
2020-10-21	Saint Helena_Ascension_Tristan da Cunha	0	0	0	0
2020-10-22	Saint Helena_Ascension_Tristan da Cunha	0	0	0	0
2020-10-23	Saint Helena_Ascension_Tristan da Cunha	0	0	0	0
2020-10-24	Saint Helena_Ascension_Tristan da Cunha	0	0	0	0
2020-10-25	Saint Helena_Ascension_Tristan da Cunha	0	0	0	0
2020-10-26	Saint Helena_Ascension_Tristan da Cunha	0	0	0	0
2020-10-27	Saint Helena_Ascension_Tristan da Cunha	0	0	0	0
2020-10-28	Saint Helena_Ascension_Tristan da Cunha	0	0	0	0
2020-10-29	Saint Helena_Ascension_Tristan da Cunha	0	0	0	0
2020-10-30	Saint Helena_Ascension_Tristan da Cunha	0	0	0	0
2020-10-31	Saint Helena_Ascension_Tristan da Cunha	0	0	0	0
2020-11-01	Saint Helena_Ascension_Tristan da Cunha	0	0	0	0
2020-11-02	Saint Helena_Ascension_Tristan da Cunha	0	0	0	0
2020-11-03	Saint Helena_Ascension_Tristan da Cunha	0	0	0	0
2020-11-04	Saint Helena_Ascension_Tristan da Cunha	0	0	0	0
2020-11-05	Saint Helena_Ascension_Tristan da Cunha	0	0	0	0
2020-11-06	Saint Helena_Ascension_Tristan da Cunha	0	0	0	0
2020-11-07	Saint Helena_Ascension_Tristan da Cunha	0	0	0	0
2020-11-08	Saint Helena_Ascension_Tristan da Cunha	0	0	0	0
2020-11-09	Saint Helena_Ascension_Tristan da Cunha	0	0	0	0
2020-11-10	Saint Helena_Ascension_Tristan da Cunha	0	0	0	0
2020-11-11	Saint Helena_Ascension_Tristan da Cunha	0	0	0	0
2020-11-12	Saint Helena_Ascension_Tristan da Cunha	0	0	0	0
2020-11-13	Saint Helena_Ascension_Tristan da Cunha	0	0	0	0
2020-11-14	Saint Helena_Ascension_Tristan da Cunha	0	0	0	0
2020-11-15	Saint Helena_Ascension_Tristan da Cunha	0	0	0	0
2020-11-16	Saint Helena_Ascension_Tristan da Cunha	0	0	0	0
2020-11-17	Saint Helena_Ascension_Tristan da Cunha	0	0	0	0
2020-11-18	Saint Helena_Ascension_Tristan da Cunha	0	0	0	0
2020-11-19	Saint Helena_Ascension_Tristan da Cunha	0	0	0	0
2020-11-20	Saint Helena_Ascension_Tristan da Cunha	0	0	0	0
2020-11-21	Saint Helena_Ascension_Tristan da Cunha	0	0	0	0
2020-11-22	Saint Helena_Ascension_Tristan da Cunha	0	0	0	0
2020-11-23	Saint Helena_Ascension_Tristan da Cunha	0	0	0	0
2020-11-24	Saint Helena_Ascension_Tristan da Cunha	0	0	0	0
2020-11-25	Saint Helena_Ascension_Tristan da Cunha	0	0	0	0
2020-11-26	Saint Helena_Ascension_Tristan da Cunha	0	0	0	0
2020-11-27	Saint Helena_Ascension_Tristan da Cunha	0	0	0	0
2020-11-28	Saint Helena_Ascension_Tristan da Cunha	0	0	0	0
2020-11-29	Saint Helena_Ascension_Tristan da Cunha	0	0	0	0
2020-11-30	Saint Helena_Ascension_Tristan da Cunha	0	0	0	0
2020-12-01	Saint Helena_Ascension_Tristan da Cunha	0	0	0	0
2020-12-02	Saint Helena_Ascension_Tristan da Cunha	0	0	0	0
2020-12-03	Saint Helena_Ascension_Tristan da Cunha	0	0	0	0
2020-12-04	Saint Helena_Ascension_Tristan da Cunha	0	0	0	0
2020-12-05	Saint Helena_Ascension_Tristan da Cunha	0	0	0	0
2020-12-06	Saint Helena_Ascension_Tristan da Cunha	0	0	0	0
2020-12-07	Saint Helena_Ascension_Tristan da Cunha	0	0	0	0
2020-12-08	Saint Helena_Ascension_Tristan da Cunha	0	0	0	0
2020-12-09	Saint Helena_Ascension_Tristan da Cunha	0	0	0	0
2020-12-10	Saint Helena_Ascension_Tristan da Cunha	0	0	0	0
2020-12-11	Saint Helena_Ascension_Tristan da Cunha	0	0	0	0
2020-12-12	Saint Helena_Ascension_Tristan da Cunha	0	0	0	0
2020-12-13	Saint Helena_Ascension_Tristan da Cunha	0	0	0	0
2020-12-14	Saint Helena_Ascension_Tristan da Cunha	0	0	0	0
2020-12-15	Saint Helena_Ascension_Tristan da Cunha	0	0	0	0
2020-12-16	Saint Helena_Ascension_Tristan da Cunha	0	0	0	0
2020-12-17	Saint Helena_Ascension_Tristan da Cunha	0	0	0	0
2020-12-18	Saint Helena_Ascension_Tristan da Cunha	0	0	0	0
2020-12-19	Saint Helena_Ascension_Tristan da Cunha	0	0	0	0
2020-12-20	Saint Helena_Ascension_Tristan da Cunha	0	0	0	0
2020-12-21	Saint Helena_Ascension_Tristan da Cunha	0	0	0	0
2020-12-22	Saint Helena_Ascension_Tristan da Cunha	0	0	0	0
2020-12-23	Saint Helena_Ascension_Tristan da Cunha	0	0	0	0
2020-12-24	Saint Helena_Ascension_Tristan da Cunha	0	0	0	0
2020-12-25	Saint Helena_Ascension_Tristan da Cunha	0	0	0	0
2020-12-26	Saint Helena_Ascension_Tristan da Cunha	0	0	0	0
2020-12-27	Saint Helena_Ascension_Tristan da Cunha	0	0	0	0
2020-12-28	Saint Helena_Ascension_Tristan da Cunha	0	0	0	0
2020-12-29	Saint Helena_Ascension_Tristan da Cunha	0	0	0	0
2020-12-30	Saint Helena_Ascension_Tristan da Cunha	0	0	0	0
2020-12-31	Saint Helena_Ascension_Tristan da Cunha	0	0	0	0
2021-01-01	Saint Helena_Ascension_Tristan da Cunha	0	0	0	0
2021-01-02	Saint Helena_Ascension_Tristan da Cunha	0	0	0	0
2021-01-03	Saint Helena_Ascension_Tristan da Cunha	0	0	0	0
2021-01-04	Saint Helena_Ascension_Tristan da Cunha	0	0	0	0
2021-01-05	Saint Helena_Ascension_Tristan da Cunha	0	0	0	0
2021-01-06	Saint Helena_Ascension_Tristan da Cunha	0	0	0	0
2021-01-07	Saint Helena_Ascension_Tristan da Cunha	0	0	0	0
2021-01-08	Saint Helena_Ascension_Tristan da Cunha	0	0	0	0
2021-01-09	Saint Helena_Ascension_Tristan da Cunha	0	0	0	0
2021-01-10	Saint Helena_Ascension_Tristan da Cunha	0	0	0	0
2021-01-11	Saint Helena_Ascension_Tristan da Cunha	0	0	0	0
2021-01-12	Saint Helena_Ascension_Tristan da Cunha	0	0	0	0
2021-01-13	Saint Helena_Ascension_Tristan da Cunha	0	0	0	0
2021-01-14	Saint Helena_Ascension_Tristan da Cunha	0	0	0	0
2021-01-15	Saint Helena_Ascension_Tristan da Cunha	0	0	0	0
2021-01-16	Saint Helena_Ascension_Tristan da Cunha	0	0	0	0
2021-01-17	Saint Helena_Ascension_Tristan da Cunha	0	0	0	0
2021-01-18	Saint Helena_Ascension_Tristan da Cunha	0	0	0	0
2021-01-19	Saint Helena_Ascension_Tristan da Cunha	0	0	0	0
2021-01-20	Saint Helena_Ascension_Tristan da Cunha	0	0	0	0
2021-01-21	Saint Helena_Ascension_Tristan da Cunha	0	0	0	0
2021-01-22	Saint Helena_Ascension_Tristan da Cunha	0	0	0	0
2021-01-23	Saint Helena_Ascension_Tristan da Cunha	0	0	0	0
2021-01-24	Saint Helena_Ascension_Tristan da Cunha	0	0	0	0
2021-01-25	Saint Helena_Ascension_Tristan da Cunha	0	0	0	0
2021-01-26	Saint Helena_Ascension_Tristan da Cunha	0	0	0	0
2021-01-27	Saint Helena_Ascension_Tristan da Cunha	0	0	0	0
2021-01-28	Saint Helena_Ascension_Tristan da Cunha	0	0	0	0
2021-01-29	Saint Helena_Ascension_Tristan da Cunha	0	0	0	0
2021-01-30	Saint Helena_Ascension_Tristan da Cunha	0	0	0	0
2021-01-31	Saint Helena_Ascension_Tristan da Cunha	0	0	0	0
2021-02-01	Saint Helena_Ascension_Tristan da Cunha	0	0	0	0
2021-02-02	Saint Helena_Ascension_Tristan da Cunha	0	0	0	0
2021-02-03	Saint Helena_Ascension_Tristan da Cunha	0	0	0	0
2021-02-04	Saint Helena_Ascension_Tristan da Cunha	0	0	0	0
2021-02-05	Saint Helena_Ascension_Tristan da Cunha	0	0	0	0
2021-02-06	Saint Helena_Ascension_Tristan da Cunha	0	0	0	0
2021-02-07	Saint Helena_Ascension_Tristan da Cunha	0	0	0	0
2021-02-08	Saint Helena_Ascension_Tristan da Cunha	0	0	0	0
2021-02-09	Saint Helena_Ascension_Tristan da Cunha	0	0	0	0
2021-02-10	Saint Helena_Ascension_Tristan da Cunha	0	0	0	0
2021-02-11	Saint Helena_Ascension_Tristan da Cunha	0	0	0	0
2021-02-12	Saint Helena_Ascension_Tristan da Cunha	0	0	0	0
2021-02-13	Saint Helena_Ascension_Tristan da Cunha	0	0	0	0
2021-02-14	Saint Helena_Ascension_Tristan da Cunha	0	0	0	0
2021-02-15	Saint Helena_Ascension_Tristan da Cunha	0	0	0	0
2021-02-16	Saint Helena_Ascension_Tristan da Cunha	0	0	0	0
2021-02-17	Saint Helena_Ascension_Tristan da Cunha	0	0	0	0
2021-02-18	Saint Helena_Ascension_Tristan da Cunha	0	0	0	0
2021-02-19	Saint Helena_Ascension_Tristan da Cunha	0	0	0	0
2021-02-20	Saint Helena_Ascension_Tristan da Cunha	0	0	0	0
2021-02-21	Saint Helena_Ascension_Tristan da Cunha	0	0	0	0
2021-02-22	Saint Helena_Ascension_Tristan da Cunha	0	0	0	0
2021-02-23	Saint Helena_Ascension_Tristan da Cunha	0	0	0	0
2021-02-24	Saint Helena_Ascension_Tristan da Cunha	0	0	0	0
2021-02-25	Saint Helena_Ascension_Tristan da Cunha	0	0	0	0
2021-02-26	Saint Helena_Ascension_Tristan da Cunha	0	0	0	0
2021-02-27	Saint Helena_Ascension_Tristan da Cunha	0	0	0	0
2021-02-28	Saint Helena_Ascension_Tristan da Cunha	0	0	0	0
2021-03-01	Saint Helena_Ascension_Tristan da Cunha	0	0	0	0
2021-03-02	Saint Helena_Ascension_Tristan da Cunha	0	0	0	0
2021-03-03	Saint Helena_Ascension_Tristan da Cunha	0	0	0	0
2021-03-04	Saint Helena_Ascension_Tristan da Cunha	0	0	0	0
2021-03-05	Saint Helena_Ascension_Tristan da Cunha	0	0	0	0
2021-03-06	Saint Helena_Ascension_Tristan da Cunha	0	0	0	0
2021-03-07	Saint Helena_Ascension_Tristan da Cunha	0	0	0	0
2021-03-08	Saint Helena_Ascension_Tristan da Cunha	0	0	0	0
2021-03-09	Saint Helena_Ascension_Tristan da Cunha	0	0	0	0
2021-03-10	Saint Helena_Ascension_Tristan da Cunha	0	0	0	0
2021-03-11	Saint Helena_Ascension_Tristan da Cunha	0	0	0	0
2021-03-12	Saint Helena_Ascension_Tristan da Cunha	0	0	0	0
2021-03-13	Saint Helena_Ascension_Tristan da Cunha	0	0	0	0
2021-03-14	Saint Helena_Ascension_Tristan da Cunha	0	0	0	0
2021-03-15	Saint Helena_Ascension_Tristan da Cunha	0	0	0	0
2021-03-16	Saint Helena_Ascension_Tristan da Cunha	0	0	0	0
2021-03-17	Saint Helena_Ascension_Tristan da Cunha	0	0	0	0
2021-03-18	Saint Helena_Ascension_Tristan da Cunha	0	0	0	0
2021-03-19	Saint Helena_Ascension_Tristan da Cunha	0	0	0	0
2021-03-20	Saint Helena_Ascension_Tristan da Cunha	0	0	0	0
2021-03-21	Saint Helena_Ascension_Tristan da Cunha	0	0	0	0
2021-03-22	Saint Helena_Ascension_Tristan da Cunha	0	0	0	0
2021-03-23	Saint Helena_Ascension_Tristan da Cunha	0	0	0	0
2021-03-24	Saint Helena_Ascension_Tristan da Cunha	0	0	0	0
2021-03-25	Saint Helena_Ascension_Tristan da Cunha	0	0	0	0
2021-03-26	Saint Helena_Ascension_Tristan da Cunha	0	0	0	0
2021-03-27	Saint Helena_Ascension_Tristan da Cunha	0	0	0	0
2021-03-28	Saint Helena_Ascension_Tristan da Cunha	0	0	0	0
2021-03-29	Saint Helena_Ascension_Tristan da Cunha	0	0	0	0
2021-03-30	Saint Helena_Ascension_Tristan da Cunha	0	0	0	0
2021-03-31	Saint Helena_Ascension_Tristan da Cunha	0	0	0	0
2021-04-01	Saint Helena_Ascension_Tristan da Cunha	0	0	0	0
2021-04-02	Saint Helena_Ascension_Tristan da Cunha	0	0	0	0
2021-04-03	Saint Helena_Ascension_Tristan da Cunha	0	0	0	0
2021-04-04	Saint Helena_Ascension_Tristan da Cunha	0	0	0	0
2021-04-05	Saint Helena_Ascension_Tristan da Cunha	0	0	0	0
2021-04-06	Saint Helena_Ascension_Tristan da Cunha	0	0	0	0
2021-04-07	Saint Helena_Ascension_Tristan da Cunha	0	0	0	0
2021-04-08	Saint Helena_Ascension_Tristan da Cunha	0	0	0	0
2021-04-09	Saint Helena_Ascension_Tristan da Cunha	0	0	0	0
2021-04-10	Saint Helena_Ascension_Tristan da Cunha	0	0	0	0
2021-04-11	Saint Helena_Ascension_Tristan da Cunha	0	0	0	0
2021-04-12	Saint Helena_Ascension_Tristan da Cunha	0	0	0	0
2021-04-13	Saint Helena_Ascension_Tristan da Cunha	0	0	0	0
2021-04-14	Saint Helena_Ascension_Tristan da Cunha	0	0	0	0
2021-04-15	Saint Helena_Ascension_Tristan da Cunha	0	0	0	0
2021-04-16	Saint Helena_Ascension_Tristan da Cunha	0	0	0	0
2021-04-17	Saint Helena_Ascension_Tristan da Cunha	0	0	0	0
2021-04-18	Saint Helena_Ascension_Tristan da Cunha	0	0	0	0
2021-04-19	Saint Helena_Ascension_Tristan da Cunha	0	0	0	0
2021-04-20	Saint Helena_Ascension_Tristan da Cunha	0	0	0	0
2021-04-21	Saint Helena_Ascension_Tristan da Cunha	0	0	0	0
2021-04-22	Saint Helena_Ascension_Tristan da Cunha	0	0	0	0
2021-04-23	Saint Helena_Ascension_Tristan da Cunha	0	0	0	0
2021-04-24	Saint Helena_Ascension_Tristan da Cunha	0	0	0	0
2021-04-25	Saint Helena_Ascension_Tristan da Cunha	0	0	0	0
2021-04-26	Saint Helena_Ascension_Tristan da Cunha	0	0	0	0
2021-04-27	Saint Helena_Ascension_Tristan da Cunha	0	0	0	0
2021-04-28	Saint Helena_Ascension_Tristan da Cunha	0	0	0	0
2021-04-29	Saint Helena_Ascension_Tristan da Cunha	0	0	0	0
2021-04-30	Saint Helena_Ascension_Tristan da Cunha	0	0	0	0
2021-05-01	Saint Helena_Ascension_Tristan da Cunha	0	0	0	0
2021-05-02	Saint Helena_Ascension_Tristan da Cunha	0	0	0	0
2021-05-03	Saint Helena_Ascension_Tristan da Cunha	0	0	0	0
2021-05-04	Saint Helena_Ascension_Tristan da Cunha	0	0	0	0
2021-05-05	Saint Helena_Ascension_Tristan da Cunha	0	0	0	0
2021-05-06	Saint Helena_Ascension_Tristan da Cunha	0	0	0	0
2021-05-07	Saint Helena_Ascension_Tristan da Cunha	0	0	0	0
2021-05-08	Saint Helena_Ascension_Tristan da Cunha	0	0	0	0
2021-05-09	Saint Helena_Ascension_Tristan da Cunha	0	0	0	0
2021-05-10	Saint Helena_Ascension_Tristan da Cunha	0	0	0	0
2021-05-11	Saint Helena_Ascension_Tristan da Cunha	0	0	0	0
2021-05-12	Saint Helena_Ascension_Tristan da Cunha	0	0	0	0
2021-05-13	Saint Helena_Ascension_Tristan da Cunha	0	0	0	0
2021-05-14	Saint Helena_Ascension_Tristan da Cunha	0	0	0	0
2021-05-15	Saint Helena_Ascension_Tristan da Cunha	0	0	0	0
2021-05-16	Saint Helena_Ascension_Tristan da Cunha	0	0	0	0
2021-05-17	Saint Helena_Ascension_Tristan da Cunha	0	0	0	0
2021-05-18	Saint Helena_Ascension_Tristan da Cunha	0	0	0	0
2021-05-19	Saint Helena_Ascension_Tristan da Cunha	0	0	0	0
2021-05-20	Saint Helena_Ascension_Tristan da Cunha	0	0	0	0
2021-05-21	Saint Helena_Ascension_Tristan da Cunha	0	0	0	0
2021-05-22	Saint Helena_Ascension_Tristan da Cunha	0	0	0	0
2021-05-23	Saint Helena_Ascension_Tristan da Cunha	0	0	0	0
2021-05-24	Saint Helena_Ascension_Tristan da Cunha	0	0	0	0
2021-05-25	Saint Helena_Ascension_Tristan da Cunha	0	0	0	0
2021-05-26	Saint Helena_Ascension_Tristan da Cunha	0	0	0	0
2021-05-27	Saint Helena_Ascension_Tristan da Cunha	0	0	0	0
2021-05-28	Saint Helena_Ascension_Tristan da Cunha	0	0	0	0
2021-05-29	Saint Helena_Ascension_Tristan da Cunha	0	0	0	0
2021-05-30	Saint Helena_Ascension_Tristan da Cunha	0	0	0	0
2021-05-31	Saint Helena_Ascension_Tristan da Cunha	0	0	0	0
2021-06-01	Saint Helena_Ascension_Tristan da Cunha	0	0	0	0
2021-06-02	Saint Helena_Ascension_Tristan da Cunha	0	0	0	0
2021-06-03	Saint Helena_Ascension_Tristan da Cunha	0	0	0	0
2021-06-04	Saint Helena_Ascension_Tristan da Cunha	0	0	0	0
2021-06-05	Saint Helena_Ascension_Tristan da Cunha	0	0	0	0
2021-06-06	Saint Helena_Ascension_Tristan da Cunha	0	0	0	0
2021-06-07	Saint Helena_Ascension_Tristan da Cunha	0	0	0	0
2021-06-08	Saint Helena_Ascension_Tristan da Cunha	0	0	0	0
2021-06-09	Saint Helena_Ascension_Tristan da Cunha	0	0	0	0
2021-06-10	Saint Helena_Ascension_Tristan da Cunha	0	0	0	0
2021-06-11	Saint Helena_Ascension_Tristan da Cunha	0	0	0	0
2021-06-12	Saint Helena_Ascension_Tristan da Cunha	0	0	0	0
2021-06-13	Saint Helena_Ascension_Tristan da Cunha	0	0	0	0
2021-06-14	Saint Helena_Ascension_Tristan da Cunha	0	0	0	0
2021-06-15	Saint Helena_Ascension_Tristan da Cunha	0	0	0	0
2021-06-16	Saint Helena_Ascension_Tristan da Cunha	0	0	0	0
2021-06-17	Saint Helena_Ascension_Tristan da Cunha	0	0	0	0
2021-06-18	Saint Helena_Ascension_Tristan da Cunha	0	0	0	0
2021-06-19	Saint Helena_Ascension_Tristan da Cunha	0	0	0	0
2021-06-20	Saint Helena_Ascension_Tristan da Cunha	0	0	0	0
2021-06-21	Saint Helena_Ascension_Tristan da Cunha	0	0	0	0
2021-06-22	Saint Helena_Ascension_Tristan da Cunha	0	0	0	0
2021-06-23	Saint Helena_Ascension_Tristan da Cunha	0	0	0	0
2021-06-24	Saint Helena_Ascension_Tristan da Cunha	0	0	0	0
2021-06-25	Saint Helena_Ascension_Tristan da Cunha	0	0	0	0
2021-06-26	Saint Helena_Ascension_Tristan da Cunha	0	0	0	0
2021-06-27	Saint Helena_Ascension_Tristan da Cunha	0	0	0	0
2021-06-28	Saint Helena_Ascension_Tristan da Cunha	0	0	0	0
2021-06-29	Saint Helena_Ascension_Tristan da Cunha	0	0	0	0
2021-06-30	Saint Helena_Ascension_Tristan da Cunha	0	0	0	0
2021-07-01	Saint Helena_Ascension_Tristan da Cunha	0	0	0	0
2021-07-02	Saint Helena_Ascension_Tristan da Cunha	0	0	0	0
2021-07-03	Saint Helena_Ascension_Tristan da Cunha	0	0	0	0
2021-07-04	Saint Helena_Ascension_Tristan da Cunha	0	0	0	0
2021-07-05	Saint Helena_Ascension_Tristan da Cunha	0	0	0	0
2021-07-06	Saint Helena_Ascension_Tristan da Cunha	0	0	0	0
2021-07-07	Saint Helena_Ascension_Tristan da Cunha	0	0	0	0
2021-07-08	Saint Helena_Ascension_Tristan da Cunha	0	0	0	0
2021-07-09	Saint Helena_Ascension_Tristan da Cunha	0	0	0	0
2021-07-10	Saint Helena_Ascension_Tristan da Cunha	0	0	0	0
2021-07-11	Saint Helena_Ascension_Tristan da Cunha	0	0	0	0
2021-07-12	Saint Helena_Ascension_Tristan da Cunha	0	0	0	0
2021-07-13	Saint Helena_Ascension_Tristan da Cunha	0	0	0	0
2021-07-14	Saint Helena_Ascension_Tristan da Cunha	0	0	0	0
2021-07-15	Saint Helena_Ascension_Tristan da Cunha	0	0	0	0
2021-07-16	Saint Helena_Ascension_Tristan da Cunha	0	0	0	0
2021-07-17	Saint Helena_Ascension_Tristan da Cunha	0	0	0	0
2021-07-18	Saint Helena_Ascension_Tristan da Cunha	0	0	0	0
2021-07-19	Saint Helena_Ascension_Tristan da Cunha	0	0	0	0
2021-07-20	Saint Helena_Ascension_Tristan da Cunha	0	0	0	0
2021-07-21	Saint Helena_Ascension_Tristan da Cunha	0	0	0	0
2021-07-22	Saint Helena_Ascension_Tristan da Cunha	0	0	0	0
2021-07-23	Saint Helena_Ascension_Tristan da Cunha	0	0	0	0
2021-07-24	Saint Helena_Ascension_Tristan da Cunha	0	0	0	0
2021-07-25	Saint Helena_Ascension_Tristan da Cunha	0	0	0	0
2021-07-26	Saint Helena_Ascension_Tristan da Cunha	0	0	0	0
2021-07-27	Saint Helena_Ascension_Tristan da Cunha	0	0	0	0
2021-07-28	Saint Helena_Ascension_Tristan da Cunha	0	0	0	0
2021-07-29	Saint Helena_Ascension_Tristan da Cunha	0	0	0	0
2021-07-30	Saint Helena_Ascension_Tristan da Cunha	0	0	0	0
2021-07-31	Saint Helena_Ascension_Tristan da Cunha	0	0	0	0
2021-08-01	Saint Helena_Ascension_Tristan da Cunha	0	0	0	0
2021-08-02	Saint Helena_Ascension_Tristan da Cunha	0	0	0	0
2021-08-03	Saint Helena_Ascension_Tristan da Cunha	0	0	0	0
2021-08-04	Saint Helena_Ascension_Tristan da Cunha	0	0	0	0
2021-08-05	Saint Helena_Ascension_Tristan da Cunha	0	0	0	0
2021-08-06	Saint Helena_Ascension_Tristan da Cunha	0	0	0	0
2021-08-07	Saint Helena_Ascension_Tristan da Cunha	0	0	0	0
2021-08-08	Saint Helena_Ascension_Tristan da Cunha	0	0	0	0
2021-08-09	Saint Helena_Ascension_Tristan da Cunha	0	0	0	0
2021-08-10	Saint Helena_Ascension_Tristan da Cunha	0	0	0	0
2021-08-11	Saint Helena_Ascension_Tristan da Cunha	0	0	0	0
2021-08-12	Saint Helena_Ascension_Tristan da Cunha	0	0	0	0
2021-08-13	Saint Helena_Ascension_Tristan da Cunha	0	0	0	0
2021-08-14	Saint Helena_Ascension_Tristan da Cunha	0	0	0	0
2021-08-15	Saint Helena_Ascension_Tristan da Cunha	0	0	0	0
2021-08-16	Saint Helena_Ascension_Tristan da Cunha	0	0	0	0
2021-08-17	Saint Helena_Ascension_Tristan da Cunha	0	0	0	0
2021-08-18	Saint Helena_Ascension_Tristan da Cunha	0	0	0	0
2021-08-19	Saint Helena_Ascension_Tristan da Cunha	0	0	0	0
2021-08-20	Saint Helena_Ascension_Tristan da Cunha	0	0	0	0
2021-08-21	Saint Helena_Ascension_Tristan da Cunha	0	0	0	0
2021-08-22	Saint Helena_Ascension_Tristan da Cunha	0	0	0	0
2021-08-23	Saint Helena_Ascension_Tristan da Cunha	0	0	0	0
2021-08-24	Saint Helena_Ascension_Tristan da Cunha	0	0	0	0
2021-08-25	Saint Helena_Ascension_Tristan da Cunha	0	0	0	0
2021-08-26	Saint Helena_Ascension_Tristan da Cunha	0	0	0	0
2021-08-27	Saint Helena_Ascension_Tristan da Cunha	0	0	0	0
2021-08-28	Saint Helena_Ascension_Tristan da Cunha	0	0	0	0
2021-08-29	Saint Helena_Ascension_Tristan da Cunha	0	0	0	0
2021-08-30	Saint Helena_Ascension_Tristan da Cunha	0	0	0	0
2021-08-31	Saint Helena_Ascension_Tristan da Cunha	0	0	0	0
2021-09-01	Saint Helena_Ascension_Tristan da Cunha	0	0	0	0
2021-09-02	Saint Helena_Ascension_Tristan da Cunha	0	0	0	0
2021-09-03	Saint Helena_Ascension_Tristan da Cunha	0	0	0	0
2021-09-04	Saint Helena_Ascension_Tristan da Cunha	0	0	0	0
2021-09-05	Saint Helena_Ascension_Tristan da Cunha	0	0	0	0
2021-09-06	Saint Helena_Ascension_Tristan da Cunha	0	0	0	0
2021-09-07	Saint Helena_Ascension_Tristan da Cunha	0	0	0	0
2021-09-08	Saint Helena_Ascension_Tristan da Cunha	0	0	0	0
2021-09-09	Saint Helena_Ascension_Tristan da Cunha	0	0	0	0
2021-09-10	Saint Helena_Ascension_Tristan da Cunha	0	0	0	0
2021-09-11	Saint Helena_Ascension_Tristan da Cunha	0	0	0	0
2021-09-12	Saint Helena_Ascension_Tristan da Cunha	0	0	0	0
2021-09-13	Saint Helena_Ascension_Tristan da Cunha	0	0	0	0
2021-09-14	Saint Helena_Ascension_Tristan da Cunha	0	0	0	0
2021-09-15	Saint Helena_Ascension_Tristan da Cunha	0	0	0	0
2021-09-16	Saint Helena_Ascension_Tristan da Cunha	0	0	0	0
2021-09-17	Saint Helena_Ascension_Tristan da Cunha	0	0	0	0
2021-09-18	Saint Helena_Ascension_Tristan da Cunha	0	0	0	0
2021-09-19	Saint Helena_Ascension_Tristan da Cunha	0	0	0	0
2021-09-20	Saint Helena_Ascension_Tristan da Cunha	0	0	0	0
2021-09-21	Saint Helena_Ascension_Tristan da Cunha	0	0	0	0
2021-09-22	Saint Helena_Ascension_Tristan da Cunha	0	0	0	0
2021-09-23	Saint Helena_Ascension_Tristan da Cunha	0	0	0	0
2021-09-24	Saint Helena_Ascension_Tristan da Cunha	0	0	0	0
2021-09-25	Saint Helena_Ascension_Tristan da Cunha	0	0	0	0
2021-09-26	Saint Helena_Ascension_Tristan da Cunha	0	0	0	0
2021-09-27	Saint Helena_Ascension_Tristan da Cunha	0	0	0	0
2021-09-28	Saint Helena_Ascension_Tristan da Cunha	0	0	0	0
2021-09-29	Saint Helena_Ascension_Tristan da Cunha	0	0	0	0
2021-09-30	Saint Helena_Ascension_Tristan da Cunha	0	0	0	0
2021-10-01	Saint Helena_Ascension_Tristan da Cunha	0	0	0	0
2021-10-02	Saint Helena_Ascension_Tristan da Cunha	0	0	0	0
2021-10-03	Saint Helena_Ascension_Tristan da Cunha	0	0	0	0
2021-10-04	Saint Helena_Ascension_Tristan da Cunha	0	0	0	0
2021-10-05	Saint Helena_Ascension_Tristan da Cunha	0	0	0	0
2021-10-06	Saint Helena_Ascension_Tristan da Cunha	0	0	0	0
2021-10-07	Saint Helena_Ascension_Tristan da Cunha	0	0	0	0
2021-10-08	Saint Helena_Ascension_Tristan da Cunha	0	0	0	0
2021-10-09	Saint Helena_Ascension_Tristan da Cunha	0	0	0	0
2021-10-10	Saint Helena_Ascension_Tristan da Cunha	0	0	0	0
2021-10-11	Saint Helena_Ascension_Tristan da Cunha	0	0	0	0
2021-10-12	Saint Helena_Ascension_Tristan da Cunha	0	0	0	0
2021-10-13	Saint Helena_Ascension_Tristan da Cunha	0	0	0	0
2021-10-14	Saint Helena_Ascension_Tristan da Cunha	0	0	0	0
2021-10-15	Saint Helena_Ascension_Tristan da Cunha	0	0	0	0
2021-10-16	Saint Helena_Ascension_Tristan da Cunha	0	0	0	0
2021-10-17	Saint Helena_Ascension_Tristan da Cunha	0	0	0	0
2021-10-18	Saint Helena_Ascension_Tristan da Cunha	0	0	0	0
2021-10-19	Saint Helena_Ascension_Tristan da Cunha	0	0	0	0
2021-10-20	Saint Helena_Ascension_Tristan da Cunha	0	0	0	0
2021-10-21	Saint Helena_Ascension_Tristan da Cunha	0	0	0	0
2021-10-22	Saint Helena_Ascension_Tristan da Cunha	0	0	0	0
2021-10-23	Saint Helena_Ascension_Tristan da Cunha	0	0	0	0
2021-10-24	Saint Helena_Ascension_Tristan da Cunha	0	0	0	0
2021-10-25	Saint Helena_Ascension_Tristan da Cunha	0	0	0	0
2021-10-26	Saint Helena_Ascension_Tristan da Cunha	0	0	0	0
2021-10-27	Saint Helena_Ascension_Tristan da Cunha	0	0	0	0
2021-10-28	Saint Helena_Ascension_Tristan da Cunha	0	0	0	0
2021-10-29	Saint Helena_Ascension_Tristan da Cunha	0	0	0	0
2021-10-30	Saint Helena_Ascension_Tristan da Cunha	0	0	0	0
2021-10-31	Saint Helena_Ascension_Tristan da Cunha	0	0	0	0
2021-11-01	Saint Helena_Ascension_Tristan da Cunha	0	0	0	0
2021-11-02	Saint Helena_Ascension_Tristan da Cunha	0	0	0	0
2021-11-03	Saint Helena_Ascension_Tristan da Cunha	0	0	0	0
2021-11-04	Saint Helena_Ascension_Tristan da Cunha	0	0	0	0
2021-11-05	Saint Helena_Ascension_Tristan da Cunha	0	0	0	0
2021-11-06	Saint Helena_Ascension_Tristan da Cunha	0	0	0	0
2021-11-07	Saint Helena_Ascension_Tristan da Cunha	0	0	0	0
2021-11-08	Saint Helena_Ascension_Tristan da Cunha	0	0	0	0
2021-11-09	Saint Helena_Ascension_Tristan da Cunha	0	0	0	0
2021-11-10	Saint Helena_Ascension_Tristan da Cunha	0	0	0	0
2021-11-11	Saint Helena_Ascension_Tristan da Cunha	0	0	0	0
2021-11-12	Saint Helena_Ascension_Tristan da Cunha	0	0	0	0
2021-11-13	Saint Helena_Ascension_Tristan da Cunha	0	0	0	0
2021-11-14	Saint Helena_Ascension_Tristan da Cunha	0	0	0	0
2021-11-15	Saint Helena_Ascension_Tristan da Cunha	0	0	0	0
2021-11-16	Saint Helena_Ascension_Tristan da Cunha	0	0	0	0
2021-11-17	Saint Helena_Ascension_Tristan da Cunha	0	0	0	0
2021-11-18	Saint Helena_Ascension_Tristan da Cunha	0	0	0	0
2021-11-19	Saint Helena_Ascension_Tristan da Cunha	0	0	0	0
2021-11-20	Saint Helena_Ascension_Tristan da Cunha	0	0	0	0
2021-11-21	Saint Helena_Ascension_Tristan da Cunha	0	0	0	0
2021-11-22	Saint Helena_Ascension_Tristan da Cunha	0	0	0	0
2021-11-23	Saint Helena_Ascension_Tristan da Cunha	0	0	0	0
2021-11-24	Saint Helena_Ascension_Tristan da Cunha	0	0	0	0
2021-11-25	Saint Helena_Ascension_Tristan da Cunha	0	0	0	0
2021-11-26	Saint Helena_Ascension_Tristan da Cunha	0	0	0	0
2021-11-27	Saint Helena_Ascension_Tristan da Cunha	0	0	0	0
2021-11-28	Saint Helena_Ascension_Tristan da Cunha	0	0	0	0
2021-11-29	Saint Helena_Ascension_Tristan da Cunha	0	0	0	0
2021-11-30	Saint Helena_Ascension_Tristan da Cunha	0	0	0	0
2021-12-01	Saint Helena_Ascension_Tristan da Cunha	0	0	0	0
2021-12-02	Saint Helena_Ascension_Tristan da Cunha	0	0	0	0
2021-12-03	Saint Helena_Ascension_Tristan da Cunha	0	0	0	0
2021-12-04	Saint Helena_Ascension_Tristan da Cunha	0	0	0	0
2021-12-05	Saint Helena_Ascension_Tristan da Cunha	0	0	0	0
2021-12-06	Saint Helena_Ascension_Tristan da Cunha	0	0	0	0
2021-12-07	Saint Helena_Ascension_Tristan da Cunha	0	0	0	0
2021-12-08	Saint Helena_Ascension_Tristan da Cunha	0	0	0	0
2021-12-09	Saint Helena_Ascension_Tristan da Cunha	0	0	0	0
2021-12-10	Saint Helena_Ascension_Tristan da Cunha	0	0	0	0
2021-12-11	Saint Helena_Ascension_Tristan da Cunha	0	0	0	0
2021-12-12	Saint Helena_Ascension_Tristan da Cunha	0	0	0	0
2021-12-13	Saint Helena_Ascension_Tristan da Cunha	0	0	0	0
2021-12-14	Saint Helena_Ascension_Tristan da Cunha	0	0	0	0
2021-12-15	Saint Helena_Ascension_Tristan da Cunha	0	0	0	0
2021-12-16	Saint Helena_Ascension_Tristan da Cunha	0	0	0	0
2021-12-17	Saint Helena_Ascension_Tristan da Cunha	0	0	0	0
2021-12-18	Saint Helena_Ascension_Tristan da Cunha	0	0	0	0
2021-12-19	Saint Helena_Ascension_Tristan da Cunha	0	0	0	0
2021-12-20	Saint Helena_Ascension_Tristan da Cunha	0	0	0	0
2021-12-21	Saint Helena_Ascension_Tristan da Cunha	0	0	0	0
2021-12-22	Saint Helena_Ascension_Tristan da Cunha	0	0	0	0
2021-12-23	Saint Helena_Ascension_Tristan da Cunha	0	0	0	0
2021-12-24	Saint Helena_Ascension_Tristan da Cunha	0	0	0	0
2021-12-25	Saint Helena_Ascension_Tristan da Cunha	0	0	0	0
2021-12-26	Saint Helena_Ascension_Tristan da Cunha	0	0	0	0
2021-12-27	Saint Helena_Ascension_Tristan da Cunha	0	0	0	0
2021-12-28	Saint Helena_Ascension_Tristan da Cunha	0	0	0	0
2021-12-29	Saint Helena_Ascension_Tristan da Cunha	0	0	0	0
2021-12-30	Saint Helena_Ascension_Tristan da Cunha	0	0	0	0
2021-12-31	Saint Helena_Ascension_Tristan da Cunha	0	0	0	0
2022-01-01	Saint Helena_Ascension_Tristan da Cunha	0	0	0	0
2022-01-02	Saint Helena_Ascension_Tristan da Cunha	0	0	0	0
2022-01-03	Saint Helena_Ascension_Tristan da Cunha	0	0	0	0
2022-01-04	Saint Helena_Ascension_Tristan da Cunha	0	0	0	0
2022-01-05	Saint Helena_Ascension_Tristan da Cunha	0	0	0	0
2022-01-06	Saint Helena_Ascension_Tristan da Cunha	0	0	0	0
2022-01-07	Saint Helena_Ascension_Tristan da Cunha	0	0	0	0
2022-01-08	Saint Helena_Ascension_Tristan da Cunha	0	0	0	0
2022-01-09	Saint Helena_Ascension_Tristan da Cunha	0	0	0	0
2022-01-10	Saint Helena_Ascension_Tristan da Cunha	0	0	0	0
2022-01-11	Saint Helena_Ascension_Tristan da Cunha	0	0	0	0
2022-01-12	Saint Helena_Ascension_Tristan da Cunha	0	0	0	0
2022-01-13	Saint Helena_Ascension_Tristan da Cunha	0	0	0	0
2022-01-14	Saint Helena_Ascension_Tristan da Cunha	0	0	0	0
2022-01-15	Saint Helena_Ascension_Tristan da Cunha	0	0	0	0
2022-01-16	Saint Helena_Ascension_Tristan da Cunha	0	0	0	0
2022-01-17	Saint Helena_Ascension_Tristan da Cunha	0	0	0	0
2022-01-18	Saint Helena_Ascension_Tristan da Cunha	0	0	0	0
2022-01-19	Saint Helena_Ascension_Tristan da Cunha	0	0	0	0
2022-01-20	Saint Helena_Ascension_Tristan da Cunha	0	0	0	0
2022-01-21	Saint Helena_Ascension_Tristan da Cunha	0	0	0	0
2022-01-22	Saint Helena_Ascension_Tristan da Cunha	0	0	0	0
2022-01-23	Saint Helena_Ascension_Tristan da Cunha	0	0	0	0
2022-01-24	Saint Helena_Ascension_Tristan da Cunha	0	0	0	0
2022-01-25	Saint Helena_Ascension_Tristan da Cunha	0	0	0	0
2022-01-26	Saint Helena_Ascension_Tristan da Cunha	0	0	0	0
2022-01-27	Saint Helena_Ascension_Tristan da Cunha	0	0	0	0
2022-01-28	Saint Helena_Ascension_Tristan da Cunha	0	0	0	0
2022-01-29	Saint Helena_Ascension_Tristan da Cunha	0	0	0	0
2022-01-30	Saint Helena_Ascension_Tristan da Cunha	0	0	0	0
2022-01-31	Saint Helena_Ascension_Tristan da Cunha	0	0	0	0
2022-02-01	Saint Helena_Ascension_Tristan da Cunha	0	0	0	0
2022-02-02	Saint Helena_Ascension_Tristan da Cunha	0	0	0	0
2022-02-03	Saint Helena_Ascension_Tristan da Cunha	0	0	0	0
2022-02-04	Saint Helena_Ascension_Tristan da Cunha	0	0	0	0
2022-02-05	Saint Helena_Ascension_Tristan da Cunha	0	0	0	0
2022-02-06	Saint Helena_Ascension_Tristan da Cunha	0	0	0	0
2022-02-07	Saint Helena_Ascension_Tristan da Cunha	0	0	0	0
2022-02-08	Saint Helena_Ascension_Tristan da Cunha	0	0	0	0
2022-02-09	Saint Helena_Ascension_Tristan da Cunha	0	0	0	0
2022-02-10	Saint Helena_Ascension_Tristan da Cunha	0	0	0	0
2022-02-11	Saint Helena_Ascension_Tristan da Cunha	0	0	0	0
2022-02-12	Saint Helena_Ascension_Tristan da Cunha	0	0	0	0
2022-02-13	Saint Helena_Ascension_Tristan da Cunha	0	0	0	0
2022-02-14	Saint Helena_Ascension_Tristan da Cunha	0	0	0	0
2022-02-15	Saint Helena_Ascension_Tristan da Cunha	0	0	0	0
2022-02-16	Saint Helena_Ascension_Tristan da Cunha	0	0	0	0
2022-02-17	Saint Helena_Ascension_Tristan da Cunha	0	0	0	0
2022-02-18	Saint Helena_Ascension_Tristan da Cunha	0	0	0	0
2022-02-19	Saint Helena_Ascension_Tristan da Cunha	0	0	0	0
2022-02-20	Saint Helena_Ascension_Tristan da Cunha	0	0	0	0
2022-02-21	Saint Helena_Ascension_Tristan da Cunha	0	0	0	0
2022-02-22	Saint Helena_Ascension_Tristan da Cunha	0	0	0	0
2022-02-23	Saint Helena_Ascension_Tristan da Cunha	0	0	0	0
2022-02-24	Saint Helena_Ascension_Tristan da Cunha	0	0	0	0
2022-02-25	Saint Helena_Ascension_Tristan da Cunha	0	0	0	0
2022-02-26	Saint Helena_Ascension_Tristan da Cunha	0	0	0	0
2022-02-27	Saint Helena_Ascension_Tristan da Cunha	0	0	0	0
2022-02-28	Saint Helena_Ascension_Tristan da Cunha	0	0	0	0
2022-03-01	Saint Helena_Ascension_Tristan da Cunha	0	0	0	0
2022-03-02	Saint Helena_Ascension_Tristan da Cunha	0	0	0	0
2022-03-03	Saint Helena_Ascension_Tristan da Cunha	0	0	0	0
2022-03-04	Saint Helena_Ascension_Tristan da Cunha	0	0	0	0
2022-03-05	Saint Helena_Ascension_Tristan da Cunha	0	0	0	0
2022-03-06	Saint Helena_Ascension_Tristan da Cunha	0	0	0	0
2022-03-07	Saint Helena_Ascension_Tristan da Cunha	0	0	0	0
2022-03-08	Saint Helena_Ascension_Tristan da Cunha	0	0	0	0
2022-03-09	Saint Helena_Ascension_Tristan da Cunha	0	0	0	0
2022-03-10	Saint Helena_Ascension_Tristan da Cunha	0	0	0	0
2022-03-11	Saint Helena_Ascension_Tristan da Cunha	0	0	0	0
2022-03-12	Saint Helena_Ascension_Tristan da Cunha	0	0	0	0
2022-03-13	Saint Helena_Ascension_Tristan da Cunha	0	0	0	0
2022-03-14	Saint Helena_Ascension_Tristan da Cunha	0	0	0	0
2022-03-15	Saint Helena_Ascension_Tristan da Cunha	0	0	0	0
2022-03-16	Saint Helena_Ascension_Tristan da Cunha	0	0	0	0
2022-03-17	Saint Helena_Ascension_Tristan da Cunha	0	0	0	0
2022-03-18	Saint Helena_Ascension_Tristan da Cunha	0	0	0	0
2022-03-19	Saint Helena_Ascension_Tristan da Cunha	0	0	0	0
2022-03-20	Saint Helena_Ascension_Tristan da Cunha	0	0	0	0
2022-03-21	Saint Helena_Ascension_Tristan da Cunha	0	0	0	0
2022-03-22	Saint Helena_Ascension_Tristan da Cunha	0	0	0	0
2022-03-23	Saint Helena_Ascension_Tristan da Cunha	0	0	0	0
2022-03-24	Saint Helena_Ascension_Tristan da Cunha	0	0	0	0
2022-03-25	Saint Helena_Ascension_Tristan da Cunha	0	0	0	0
2022-03-26	Saint Helena_Ascension_Tristan da Cunha	0	0	0	0
2022-03-27	Saint Helena_Ascension_Tristan da Cunha	0	0	0	0
2022-03-28	Saint Helena_Ascension_Tristan da Cunha	0	0	0	0
2022-03-29	Saint Helena_Ascension_Tristan da Cunha	0	0	0	0
2022-03-30	Saint Helena_Ascension_Tristan da Cunha	0	0	0	0
2022-03-31	Saint Helena_Ascension_Tristan da Cunha	0	0	0	0
2022-04-01	Saint Helena_Ascension_Tristan da Cunha	0	0	0	0
2022-04-02	Saint Helena_Ascension_Tristan da Cunha	0	0	0	0
2022-04-03	Saint Helena_Ascension_Tristan da Cunha	0	0	0	0
2022-04-04	Saint Helena_Ascension_Tristan da Cunha	0	0	0	0
2022-04-05	Saint Helena_Ascension_Tristan da Cunha	0	0	0	0
2022-04-06	Saint Helena_Ascension_Tristan da Cunha	0	0	0	0
2022-04-07	Saint Helena_Ascension_Tristan da Cunha	0	0	0	0
2022-04-08	Saint Helena_Ascension_Tristan da Cunha	0	0	0	0
2022-04-09	Saint Helena_Ascension_Tristan da Cunha	0	0	0	0
2022-04-10	Saint Helena_Ascension_Tristan da Cunha	0	0	0	0
2022-04-11	Saint Helena_Ascension_Tristan da Cunha	0	0	0	0
2022-04-12	Saint Helena_Ascension_Tristan da Cunha	0	0	0	0
2022-04-13	Saint Helena_Ascension_Tristan da Cunha	0	0	0	0
2022-04-14	Saint Helena_Ascension_Tristan da Cunha	0	0	0	0
2022-04-15	Saint Helena_Ascension_Tristan da Cunha	0	0	0	0
2022-04-16	Saint Helena_Ascension_Tristan da Cunha	0	0	0	0
2022-04-17	Saint Helena_Ascension_Tristan da Cunha	0	0	0	0
2022-04-18	Saint Helena_Ascension_Tristan da Cunha	0	0	0	0
2022-04-19	Saint Helena_Ascension_Tristan da Cunha	0	0	0	0
2022-04-20	Saint Helena_Ascension_Tristan da Cunha	0	0	0	0
2022-04-21	Saint Helena_Ascension_Tristan da Cunha	0	0	0	0
2022-04-22	Saint Helena_Ascension_Tristan da Cunha	0	0	0	0
2022-04-23	Saint Helena_Ascension_Tristan da Cunha	0	0	0	0
2022-04-24	Saint Helena_Ascension_Tristan da Cunha	0	0	0	0
2022-04-25	Saint Helena_Ascension_Tristan da Cunha	0	0	0	0
2022-04-26	Saint Helena_Ascension_Tristan da Cunha	0	0	0	0
2022-04-27	Saint Helena_Ascension_Tristan da Cunha	0	0	0	0
2022-04-28	Saint Helena_Ascension_Tristan da Cunha	0	0	0	0
2022-04-29	Saint Helena_Ascension_Tristan da Cunha	0	0	0	0
2022-04-30	Saint Helena_Ascension_Tristan da Cunha	0	0	0	0
2022-05-01	Saint Helena_Ascension_Tristan da Cunha	0	0	0	0
2022-05-02	Saint Helena_Ascension_Tristan da Cunha	0	0	0	0
2022-05-03	Saint Helena_Ascension_Tristan da Cunha	0	0	0	0
2022-05-04	Saint Helena_Ascension_Tristan da Cunha	0	0	0	0
2022-05-05	Saint Helena_Ascension_Tristan da Cunha	0	0	0	0
2022-05-06	Saint Helena_Ascension_Tristan da Cunha	0	0	0	0
2022-05-07	Saint Helena_Ascension_Tristan da Cunha	0	0	0	0
2022-05-08	Saint Helena_Ascension_Tristan da Cunha	0	0	0	0
2022-05-09	Saint Helena_Ascension_Tristan da Cunha	0	0	0	0
2022-05-10	Saint Helena_Ascension_Tristan da Cunha	0	0	0	0
2022-05-11	Saint Helena_Ascension_Tristan da Cunha	0	0	0	0
2022-05-12	Saint Helena_Ascension_Tristan da Cunha	0	0	0	0
2022-05-13	Saint Helena_Ascension_Tristan da Cunha	0	0	0	0
2022-05-14	Saint Helena_Ascension_Tristan da Cunha	0	0	0	0
2022-05-15	Saint Helena_Ascension_Tristan da Cunha	0	0	0	0
2022-05-16	Saint Helena_Ascension_Tristan da Cunha	0	0	0	0
2022-05-17	Saint Helena_Ascension_Tristan da Cunha	0	0	0	0
2022-05-18	Saint Helena_Ascension_Tristan da Cunha	0	0	0	0
2022-05-19	Saint Helena_Ascension_Tristan da Cunha	0	0	0	0
2022-05-20	Saint Helena_Ascension_Tristan da Cunha	0	0	0	0
2022-05-21	Saint Helena_Ascension_Tristan da Cunha	0	0	0	0
2022-05-22	Saint Helena_Ascension_Tristan da Cunha	0	0	0	0
2022-05-23	Saint Helena_Ascension_Tristan da Cunha	0	0	0	0
2022-05-24	Saint Helena_Ascension_Tristan da Cunha	0	0	0	0
2022-05-25	Saint Helena_Ascension_Tristan da Cunha	0	0	0	0
2022-05-26	Saint Helena_Ascension_Tristan da Cunha	0	0	0	0
2022-05-27	Saint Helena_Ascension_Tristan da Cunha	0	0	0	0
2022-05-28	Saint Helena_Ascension_Tristan da Cunha	0	0	0	0
2022-05-29	Saint Helena_Ascension_Tristan da Cunha	0	0	0	0
2022-05-30	Saint Helena_Ascension_Tristan da Cunha	0	0	0	0
2022-05-31	Saint Helena_Ascension_Tristan da Cunha	0	0	0	0
2022-06-01	Saint Helena_Ascension_Tristan da Cunha	0	0	0	0
2022-06-02	Saint Helena_Ascension_Tristan da Cunha	0	0	0	0
2022-06-03	Saint Helena_Ascension_Tristan da Cunha	0	0	0	0
2022-06-04	Saint Helena_Ascension_Tristan da Cunha	0	0	0	0
2022-06-05	Saint Helena_Ascension_Tristan da Cunha	0	0	0	0
2022-06-06	Saint Helena_Ascension_Tristan da Cunha	0	0	0	0
2022-06-07	Saint Helena_Ascension_Tristan da Cunha	0	0	0	0
2022-06-08	Saint Helena_Ascension_Tristan da Cunha	0	0	0	0
2022-06-09	Saint Helena_Ascension_Tristan da Cunha	0	0	0	0
2022-06-10	Saint Helena_Ascension_Tristan da Cunha	0	0	0	0
2022-06-11	Saint Helena_Ascension_Tristan da Cunha	0	0	0	0
2022-06-12	Saint Helena_Ascension_Tristan da Cunha	0	0	0	0
2022-06-13	Saint Helena_Ascension_Tristan da Cunha	0	0	0	0
2022-06-14	Saint Helena_Ascension_Tristan da Cunha	0	0	0	0
2022-06-15	Saint Helena_Ascension_Tristan da Cunha	0	0	0	0
2022-06-16	Saint Helena_Ascension_Tristan da Cunha	0	0	0	0
2022-06-17	Saint Helena_Ascension_Tristan da Cunha	0	0	0	0
2022-06-18	Saint Helena_Ascension_Tristan da Cunha	0	0	0	0
2022-06-19	Saint Helena_Ascension_Tristan da Cunha	0	0	0	0
2022-06-20	Saint Helena_Ascension_Tristan da Cunha	0	0	0	0
2022-06-21	Saint Helena_Ascension_Tristan da Cunha	0	0	0	0
2022-06-22	Saint Helena_Ascension_Tristan da Cunha	0	0	0	0
2022-06-23	Saint Helena_Ascension_Tristan da Cunha	0	0	0	0
2022-06-24	Saint Helena_Ascension_Tristan da Cunha	0	0	0	0
2022-06-25	Saint Helena_Ascension_Tristan da Cunha	0	0	0	0
2022-06-26	Saint Helena_Ascension_Tristan da Cunha	0	0	0	0
2022-06-27	Saint Helena_Ascension_Tristan da Cunha	0	0	0	0
2022-06-28	Saint Helena_Ascension_Tristan da Cunha	0	0	0	0
2022-06-29	Saint Helena_Ascension_Tristan da Cunha	0	0	0	0
2022-06-30	Saint Helena_Ascension_Tristan da Cunha	0	0	0	0
2022-07-01	Saint Helena_Ascension_Tristan da Cunha	0	0	0	0
2022-07-02	Saint Helena_Ascension_Tristan da Cunha	0	0	0	0
2022-07-03	Saint Helena_Ascension_Tristan da Cunha	0	0	0	0
2022-07-04	Saint Helena_Ascension_Tristan da Cunha	0	0	0	0
2022-07-05	Saint Helena_Ascension_Tristan da Cunha	0	0	0	0
2022-07-06	Saint Helena_Ascension_Tristan da Cunha	0	0	0	0
2022-07-07	Saint Helena_Ascension_Tristan da Cunha	0	0	0	0
2022-07-08	Saint Helena_Ascension_Tristan da Cunha	0	0	0	0
2022-07-09	Saint Helena_Ascension_Tristan da Cunha	0	0	0	0
2022-07-10	Saint Helena_Ascension_Tristan da Cunha	0	0	0	0
2022-07-11	Saint Helena_Ascension_Tristan da Cunha	0	0	0	0
2022-07-12	Saint Helena_Ascension_Tristan da Cunha	0	0	0	0
2022-07-13	Saint Helena_Ascension_Tristan da Cunha	0	0	0	0
2022-07-14	Saint Helena_Ascension_Tristan da Cunha	0	0	0	0
2022-07-15	Saint Helena_Ascension_Tristan da Cunha	0	0	0	0
2022-07-16	Saint Helena_Ascension_Tristan da Cunha	0	0	0	0
2022-07-17	Saint Helena_Ascension_Tristan da Cunha	0	0	0	0
2022-07-18	Saint Helena_Ascension_Tristan da Cunha	0	0	0	0
2022-07-19	Saint Helena_Ascension_Tristan da Cunha	0	0	0	0
2022-07-20	Saint Helena_Ascension_Tristan da Cunha	0	0	0	0
2022-07-21	Saint Helena_Ascension_Tristan da Cunha	0	0	0	0
2022-07-22	Saint Helena_Ascension_Tristan da Cunha	0	0	0	0
2022-07-23	Saint Helena_Ascension_Tristan da Cunha	0	0	0	0
2022-07-24	Saint Helena_Ascension_Tristan da Cunha	0	0	0	0
2022-07-25	Saint Helena_Ascension_Tristan da Cunha	0	0	0	0
2022-07-26	Saint Helena_Ascension_Tristan da Cunha	0	0	0	0
2022-07-27	Saint Helena_Ascension_Tristan da Cunha	0	0	0	0
2022-07-28	Saint Helena_Ascension_Tristan da Cunha	0	0	0	0
2022-07-29	Saint Helena_Ascension_Tristan da Cunha	0	0	0	0
2022-07-30	Saint Helena_Ascension_Tristan da Cunha	0	0	0	0
2022-07-31	Saint Helena_Ascension_Tristan da Cunha	0	0	0	0
2022-08-01	Saint Helena_Ascension_Tristan da Cunha	0	0	0	0
2022-08-02	Saint Helena_Ascension_Tristan da Cunha	0	0	0	0
2022-08-03	Saint Helena_Ascension_Tristan da Cunha	0	0	0	0
2022-08-04	Saint Helena_Ascension_Tristan da Cunha	0	0	0	0
2022-08-05	Saint Helena_Ascension_Tristan da Cunha	0	0	0	0
2022-08-06	Saint Helena_Ascension_Tristan da Cunha	0	0	0	0
2022-08-07	Saint Helena_Ascension_Tristan da Cunha	0	0	0	0
2022-08-08	Saint Helena_Ascension_Tristan da Cunha	1	1	0	0
2022-08-09	Saint Helena_Ascension_Tristan da Cunha	1	2	0	0
2022-08-10	Saint Helena_Ascension_Tristan da Cunha	0	2	0	0
2022-08-11	Saint Helena_Ascension_Tristan da Cunha	0	2	0	0
2022-08-12	Saint Helena_Ascension_Tristan da Cunha	0	2	0	0
2022-08-13	Saint Helena_Ascension_Tristan da Cunha	0	2	0	0
2022-08-14	Saint Helena_Ascension_Tristan da Cunha	0	2	0	0
2022-08-15	Saint Helena_Ascension_Tristan da Cunha	0	2	0	0
2022-08-16	Saint Helena_Ascension_Tristan da Cunha	0	2	0	0
2022-08-17	Saint Helena_Ascension_Tristan da Cunha	15	17	0	0
2022-08-18	Saint Helena_Ascension_Tristan da Cunha	0	17	0	0
2022-08-19	Saint Helena_Ascension_Tristan da Cunha	0	17	0	0
2022-08-20	Saint Helena_Ascension_Tristan da Cunha	0	17	0	0
2022-08-21	Saint Helena_Ascension_Tristan da Cunha	0	17	0	0
2022-08-22	Saint Helena_Ascension_Tristan da Cunha	0	17	0	0
2022-08-23	Saint Helena_Ascension_Tristan da Cunha	5	22	0	0
2022-08-24	Saint Helena_Ascension_Tristan da Cunha	0	22	0	0
2022-08-25	Saint Helena_Ascension_Tristan da Cunha	0	22	0	0
2022-08-26	Saint Helena_Ascension_Tristan da Cunha	6	28	0	0
2022-08-27	Saint Helena_Ascension_Tristan da Cunha	0	28	0	0
2022-08-28	Saint Helena_Ascension_Tristan da Cunha	0	28	0	0
2022-08-29	Saint Helena_Ascension_Tristan da Cunha	0	28	0	0
2022-08-30	Saint Helena_Ascension_Tristan da Cunha	0	28	0	0
2022-08-31	Saint Helena_Ascension_Tristan da Cunha	3	31	0	0
2022-09-01	Saint Helena_Ascension_Tristan da Cunha	0	31	0	0
2022-09-02	Saint Helena_Ascension_Tristan da Cunha	5	36	0	0
2022-09-03	Saint Helena_Ascension_Tristan da Cunha	0	36	0	0
2022-09-04	Saint Helena_Ascension_Tristan da Cunha	0	36	0	0
2022-09-05	Saint Helena_Ascension_Tristan da Cunha	0	36	0	0
2022-09-06	Saint Helena_Ascension_Tristan da Cunha	0	36	0	0
2022-09-07	Saint Helena_Ascension_Tristan da Cunha	0	36	0	0
2022-09-08	Saint Helena_Ascension_Tristan da Cunha	11	47	0	0
2022-09-09	Saint Helena_Ascension_Tristan da Cunha	41	88	0	0
2022-09-10	Saint Helena_Ascension_Tristan da Cunha	0	88	0	0
2022-09-11	Saint Helena_Ascension_Tristan da Cunha	0	88	0	0
2022-09-12	Saint Helena_Ascension_Tristan da Cunha	0	88	0	0
2022-09-13	Saint Helena_Ascension_Tristan da Cunha	0	88	0	0
2022-09-14	Saint Helena_Ascension_Tristan da Cunha	0	88	0	0
2022-09-15	Saint Helena_Ascension_Tristan da Cunha	29	117	0	0
2022-09-16	Saint Helena_Ascension_Tristan da Cunha	0	117	0	0
2022-09-17	Saint Helena_Ascension_Tristan da Cunha	0	117	0	0
2022-09-18	Saint Helena_Ascension_Tristan da Cunha	0	117	0	0
2022-09-19	Saint Helena_Ascension_Tristan da Cunha	0	117	0	0
2022-09-20	Saint Helena_Ascension_Tristan da Cunha	449	566	0	0
2022-09-21	Saint Helena_Ascension_Tristan da Cunha	0	566	0	0
2022-09-22	Saint Helena_Ascension_Tristan da Cunha	0	566	0	0
2022-09-23	Saint Helena_Ascension_Tristan da Cunha	849	1415	0	0
2022-09-24	Saint Helena_Ascension_Tristan da Cunha	0	1415	0	0
2022-09-25	Saint Helena_Ascension_Tristan da Cunha	0	1415	0	0
2022-09-26	Saint Helena_Ascension_Tristan da Cunha	110	1525	0	0
2022-09-27	Saint Helena_Ascension_Tristan da Cunha	0	1525	0	0
2022-09-28	Saint Helena_Ascension_Tristan da Cunha	0	1525	0	0
2022-09-29	Saint Helena_Ascension_Tristan da Cunha	0	1525	0	0
2022-09-30	Saint Helena_Ascension_Tristan da Cunha	349	1874	0	0
2022-10-01	Saint Helena_Ascension_Tristan da Cunha	0	1874	0	0
2022-10-02	Saint Helena_Ascension_Tristan da Cunha	0	1874	0	0
2022-10-03	Saint Helena_Ascension_Tristan da Cunha	0	1874	0	0
2022-10-04	Saint Helena_Ascension_Tristan da Cunha	0	1874	0	0
2022-10-05	Saint Helena_Ascension_Tristan da Cunha	0	1874	0	0
2022-10-06	Saint Helena_Ascension_Tristan da Cunha	92	1966	0	0
2022-10-07	Saint Helena_Ascension_Tristan da Cunha	7	1973	0	0
2022-10-08	Saint Helena_Ascension_Tristan da Cunha	0	1973	0	0
2022-10-09	Saint Helena_Ascension_Tristan da Cunha	0	1973	0	0
2022-10-10	Saint Helena_Ascension_Tristan da Cunha	1	1974	0	0
2022-10-11	Saint Helena_Ascension_Tristan da Cunha	1	1975	0	0
2022-10-12	Saint Helena_Ascension_Tristan da Cunha	1	1976	0	0
2022-10-13	Saint Helena_Ascension_Tristan da Cunha	2	1978	0	0
2022-10-14	Saint Helena_Ascension_Tristan da Cunha	35	2013	0	0
2022-10-15	Saint Helena_Ascension_Tristan da Cunha	0	2013	0	0
2022-10-16	Saint Helena_Ascension_Tristan da Cunha	0	2013	0	0
2022-10-17	Saint Helena_Ascension_Tristan da Cunha	4	2017	0	0
2022-10-18	Saint Helena_Ascension_Tristan da Cunha	0	2017	0	0
2022-10-19	Saint Helena_Ascension_Tristan da Cunha	3	2020	0	0
2022-10-20	Saint Helena_Ascension_Tristan da Cunha	0	2020	0	0
2022-10-21	Saint Helena_Ascension_Tristan da Cunha	12	2032	0	0
2022-10-22	Saint Helena_Ascension_Tristan da Cunha	0	2032	0	0
2022-10-23	Saint Helena_Ascension_Tristan da Cunha	0	2032	0	0
2022-10-24	Saint Helena_Ascension_Tristan da Cunha	0	2032	0	0
2022-10-25	Saint Helena_Ascension_Tristan da Cunha	0	2032	0	0
2022-10-26	Saint Helena_Ascension_Tristan da Cunha	0	2032	0	0
2022-10-27	Saint Helena_Ascension_Tristan da Cunha	0	2032	0	0
2022-10-28	Saint Helena_Ascension_Tristan da Cunha	13	2045	0	0
2022-10-29	Saint Helena_Ascension_Tristan da Cunha	0	2045	0	0
2022-10-30	Saint Helena_Ascension_Tristan da Cunha	0	2045	0	0
2022-10-31	Saint Helena_Ascension_Tristan da Cunha	0	2045	0	0
2022-11-01	Saint Helena_Ascension_Tristan da Cunha	0	2045	0	0
2022-11-02	Saint Helena_Ascension_Tristan da Cunha	0	2045	0	0
2022-11-03	Saint Helena_Ascension_Tristan da Cunha	0	2045	0	0
2022-11-04	Saint Helena_Ascension_Tristan da Cunha	0	2045	0	0
2022-11-05	Saint Helena_Ascension_Tristan da Cunha	0	2045	0	0
2022-11-06	Saint Helena_Ascension_Tristan da Cunha	0	2045	0	0
2022-11-07	Saint Helena_Ascension_Tristan da Cunha	70	2115	0	0
2022-11-08	Saint Helena_Ascension_Tristan da Cunha	0	2115	0	0
2022-11-09	Saint Helena_Ascension_Tristan da Cunha	0	2115	0	0
2022-11-10	Saint Helena_Ascension_Tristan da Cunha	0	2115	0	0
2022-11-11	Saint Helena_Ascension_Tristan da Cunha	0	2115	0	0
2022-11-12	Saint Helena_Ascension_Tristan da Cunha	0	2115	0	0
2022-11-13	Saint Helena_Ascension_Tristan da Cunha	0	2115	0	0
2022-11-14	Saint Helena_Ascension_Tristan da Cunha	44	2159	0	0
2022-11-15	Saint Helena_Ascension_Tristan da Cunha	0	2159	0	0
2022-11-16	Saint Helena_Ascension_Tristan da Cunha	0	2159	0	0
2022-11-17	Saint Helena_Ascension_Tristan da Cunha	0	2159	0	0
2022-11-18	Saint Helena_Ascension_Tristan da Cunha	3	2162	0	0
2022-11-19	Saint Helena_Ascension_Tristan da Cunha	0	2162	0	0
2022-11-20	Saint Helena_Ascension_Tristan da Cunha	0	2162	0	0
2022-11-21	Saint Helena_Ascension_Tristan da Cunha	4	2166	0	0
2022-11-22	Saint Helena_Ascension_Tristan da Cunha	0	2166	0	0
2022-11-23	Saint Helena_Ascension_Tristan da Cunha	0	2166	0	0
2022-11-24	Saint Helena_Ascension_Tristan da Cunha	0	2166	0	0
2022-11-25	Saint Helena_Ascension_Tristan da Cunha	0	2166	0	0
2022-11-26	Saint Helena_Ascension_Tristan da Cunha	0	2166	0	0
2022-11-27	Saint Helena_Ascension_Tristan da Cunha	0	2166	0	0
2022-11-28	Saint Helena_Ascension_Tristan da Cunha	0	2166	0	0
2022-11-29	Saint Helena_Ascension_Tristan da Cunha	0	2166	0	0
2022-11-30	Saint Helena_Ascension_Tristan da Cunha	0	2166	0	0
2022-12-01	Saint Helena_Ascension_Tristan da Cunha	0	2166	0	0
2022-12-02	Saint Helena_Ascension_Tristan da Cunha	0	2166	0	0
2022-12-03	Saint Helena_Ascension_Tristan da Cunha	0	2166	0	0
2022-12-04	Saint Helena_Ascension_Tristan da Cunha	0	2166	0	0
2022-12-05	Saint Helena_Ascension_Tristan da Cunha	0	2166	0	0
2022-12-06	Saint Helena_Ascension_Tristan da Cunha	0	2166	0	0
2022-12-07	Saint Helena_Ascension_Tristan da Cunha	0	2166	0	0
2022-12-08	Saint Helena_Ascension_Tristan da Cunha	0	2166	0	0
2022-12-09	Saint Helena_Ascension_Tristan da Cunha	0	2166	0	0
2022-12-10	Saint Helena_Ascension_Tristan da Cunha	0	2166	0	0
2022-12-11	Saint Helena_Ascension_Tristan da Cunha	0	2166	0	0
2022-12-12	Saint Helena_Ascension_Tristan da Cunha	0	2166	0	0
2022-12-13	Saint Helena_Ascension_Tristan da Cunha	0	2166	0	0
2022-12-14	Saint Helena_Ascension_Tristan da Cunha	0	2166	0	0
2022-12-15	Saint Helena_Ascension_Tristan da Cunha	0	2166	0	0
2022-12-16	Saint Helena_Ascension_Tristan da Cunha	0	2166	0	0
2022-12-17	Saint Helena_Ascension_Tristan da Cunha	0	2166	0	0
2022-12-18	Saint Helena_Ascension_Tristan da Cunha	0	2166	0	0
2022-12-19	Saint Helena_Ascension_Tristan da Cunha	0	2166	0	0
2022-12-20	Saint Helena_Ascension_Tristan da Cunha	0	2166	0	0
2022-12-21	Saint Helena_Ascension_Tristan da Cunha	0	2166	0	0
2022-12-22	Saint Helena_Ascension_Tristan da Cunha	0	2166	0	0
2022-12-23	Saint Helena_Ascension_Tristan da Cunha	0	2166	0	0
2022-12-24	Saint Helena_Ascension_Tristan da Cunha	0	2166	0	0
2022-12-25	Saint Helena_Ascension_Tristan da Cunha	0	2166	0	0
2022-12-26	Saint Helena_Ascension_Tristan da Cunha	0	2166	0	0
2022-12-27	Saint Helena_Ascension_Tristan da Cunha	0	2166	0	0
2022-12-28	Saint Helena_Ascension_Tristan da Cunha	0	2166	0	0
2022-12-29	Saint Helena_Ascension_Tristan da Cunha	0	2166	0	0
2022-12-30	Saint Helena_Ascension_Tristan da Cunha	0	2166	0	0
2022-12-31	Saint Helena_Ascension_Tristan da Cunha	0	2166	0	0
2023-01-01	Saint Helena_Ascension_Tristan da Cunha	0	2166	0	0
2023-01-02	Saint Helena_Ascension_Tristan da Cunha	0	2166	0	0
2023-01-03	Saint Helena_Ascension_Tristan da Cunha	0	2166	0	0
2023-01-04	Saint Helena_Ascension_Tristan da Cunha	0	2166	0	0
2023-01-05	Saint Helena_Ascension_Tristan da Cunha	0	2166	0	0
2023-01-06	Saint Helena_Ascension_Tristan da Cunha	0	2166	0	0
2023-01-07	Saint Helena_Ascension_Tristan da Cunha	0	2166	0	0
2023-01-08	Saint Helena_Ascension_Tristan da Cunha	0	2166	0	0
2023-01-09	Saint Helena_Ascension_Tristan da Cunha	0	2166	0	0
2023-01-10	Saint Helena_Ascension_Tristan da Cunha	0	2166	0	0
2023-01-11	Saint Helena_Ascension_Tristan da Cunha	0	2166	0	0
2023-01-12	Saint Helena_Ascension_Tristan da Cunha	0	2166	0	0
2023-01-13	Saint Helena_Ascension_Tristan da Cunha	0	2166	0	0
2023-01-14	Saint Helena_Ascension_Tristan da Cunha	0	2166	0	0
2023-01-15	Saint Helena_Ascension_Tristan da Cunha	0	2166	0	0
2023-01-16	Saint Helena_Ascension_Tristan da Cunha	0	2166	0	0
2023-01-17	Saint Helena_Ascension_Tristan da Cunha	0	2166	0	0
2023-01-18	Saint Helena_Ascension_Tristan da Cunha	0	2166	0	0
2023-01-19	Saint Helena_Ascension_Tristan da Cunha	0	2166	0	0
2023-01-20	Saint Helena_Ascension_Tristan da Cunha	0	2166	0	0
2023-01-21	Saint Helena_Ascension_Tristan da Cunha	0	2166	0	0
2023-01-22	Saint Helena_Ascension_Tristan da Cunha	0	2166	0	0
2023-01-23	Saint Helena_Ascension_Tristan da Cunha	0	2166	0	0
2023-01-24	Saint Helena_Ascension_Tristan da Cunha	0	2166	0	0
2023-01-25	Saint Helena_Ascension_Tristan da Cunha	0	2166	0	0
2023-01-26	Saint Helena_Ascension_Tristan da Cunha	0	2166	0	0
2023-01-27	Saint Helena_Ascension_Tristan da Cunha	0	2166	0	0
2023-01-28	Saint Helena_Ascension_Tristan da Cunha	0	2166	0	0
2023-01-29	Saint Helena_Ascension_Tristan da Cunha	0	2166	0	0
2023-01-30	Saint Helena_Ascension_Tristan da Cunha	0	2166	0	0
2023-01-31	Saint Helena_Ascension_Tristan da Cunha	0	2166	0	0
2023-02-01	Saint Helena_Ascension_Tristan da Cunha	0	2166	0	0
2023-02-02	Saint Helena_Ascension_Tristan da Cunha	0	2166	0	0
2023-02-03	Saint Helena_Ascension_Tristan da Cunha	0	2166	0	0
2023-02-04	Saint Helena_Ascension_Tristan da Cunha	0	2166	0	0
2023-02-05	Saint Helena_Ascension_Tristan da Cunha	0	2166	0	0
2023-02-06	Saint Helena_Ascension_Tristan da Cunha	0	2166	0	0
2023-02-07	Saint Helena_Ascension_Tristan da Cunha	0	2166	0	0
2023-02-08	Saint Helena_Ascension_Tristan da Cunha	0	2166	0	0
2023-02-09	Saint Helena_Ascension_Tristan da Cunha	0	2166	0	0
2023-02-10	Saint Helena_Ascension_Tristan da Cunha	0	2166	0	0
2023-02-11	Saint Helena_Ascension_Tristan da Cunha	0	2166	0	0
2023-02-12	Saint Helena_Ascension_Tristan da Cunha	0	2166	0	0
2023-02-13	Saint Helena_Ascension_Tristan da Cunha	0	2166	0	0
2023-02-14	Saint Helena_Ascension_Tristan da Cunha	0	2166	0	0
2023-02-15	Saint Helena_Ascension_Tristan da Cunha	0	2166	0	0
2023-02-16	Saint Helena_Ascension_Tristan da Cunha	0	2166	0	0
2023-02-17	Saint Helena_Ascension_Tristan da Cunha	0	2166	0	0
2023-02-18	Saint Helena_Ascension_Tristan da Cunha	0	2166	0	0
2023-02-19	Saint Helena_Ascension_Tristan da Cunha	0	2166	0	0
2023-02-20	Saint Helena_Ascension_Tristan da Cunha	0	2166	0	0
2023-02-21	Saint Helena_Ascension_Tristan da Cunha	0	2166	0	0
2020-01-03	Saint Kitts and Nevis	0	0	0	0
2020-01-04	Saint Kitts and Nevis	0	0	0	0
2020-01-05	Saint Kitts and Nevis	0	0	0	0
2020-01-06	Saint Kitts and Nevis	0	0	0	0
2020-01-07	Saint Kitts and Nevis	0	0	0	0
2020-01-08	Saint Kitts and Nevis	0	0	0	0
2020-01-09	Saint Kitts and Nevis	0	0	0	0
2020-01-10	Saint Kitts and Nevis	0	0	0	0
2020-01-11	Saint Kitts and Nevis	0	0	0	0
2020-01-12	Saint Kitts and Nevis	0	0	0	0
2020-01-13	Saint Kitts and Nevis	0	0	0	0
2020-01-14	Saint Kitts and Nevis	0	0	0	0
2020-01-15	Saint Kitts and Nevis	0	0	0	0
2020-01-16	Saint Kitts and Nevis	0	0	0	0
2020-01-17	Saint Kitts and Nevis	0	0	0	0
2020-01-18	Saint Kitts and Nevis	0	0	0	0
2020-01-19	Saint Kitts and Nevis	0	0	0	0
2020-01-20	Saint Kitts and Nevis	0	0	0	0
2020-01-21	Saint Kitts and Nevis	0	0	0	0
2020-01-22	Saint Kitts and Nevis	0	0	0	0
2020-01-23	Saint Kitts and Nevis	0	0	0	0
2020-01-24	Saint Kitts and Nevis	0	0	0	0
2020-01-25	Saint Kitts and Nevis	0	0	0	0
2020-01-26	Saint Kitts and Nevis	0	0	0	0
2020-01-27	Saint Kitts and Nevis	0	0	0	0
2020-01-28	Saint Kitts and Nevis	0	0	0	0
2020-01-29	Saint Kitts and Nevis	0	0	0	0
2020-01-30	Saint Kitts and Nevis	0	0	0	0
2020-01-31	Saint Kitts and Nevis	0	0	0	0
2020-02-01	Saint Kitts and Nevis	0	0	0	0
2020-02-02	Saint Kitts and Nevis	0	0	0	0
2020-02-03	Saint Kitts and Nevis	0	0	0	0
2020-02-04	Saint Kitts and Nevis	0	0	0	0
2020-02-05	Saint Kitts and Nevis	0	0	0	0
2020-02-06	Saint Kitts and Nevis	0	0	0	0
2020-02-07	Saint Kitts and Nevis	0	0	0	0
2020-02-08	Saint Kitts and Nevis	0	0	0	0
2020-02-09	Saint Kitts and Nevis	0	0	0	0
2020-02-10	Saint Kitts and Nevis	0	0	0	0
2020-02-11	Saint Kitts and Nevis	0	0	0	0
2020-02-12	Saint Kitts and Nevis	0	0	0	0
2020-02-13	Saint Kitts and Nevis	0	0	0	0
2020-02-14	Saint Kitts and Nevis	0	0	0	0
2020-02-15	Saint Kitts and Nevis	0	0	0	0
2020-02-16	Saint Kitts and Nevis	0	0	0	0
2020-02-17	Saint Kitts and Nevis	0	0	0	0
2020-02-18	Saint Kitts and Nevis	0	0	0	0
2020-02-19	Saint Kitts and Nevis	0	0	0	0
2020-02-20	Saint Kitts and Nevis	0	0	0	0
2020-02-21	Saint Kitts and Nevis	0	0	0	0
2020-02-22	Saint Kitts and Nevis	0	0	0	0
2020-02-23	Saint Kitts and Nevis	0	0	0	0
2020-02-24	Saint Kitts and Nevis	0	0	0	0
2020-02-25	Saint Kitts and Nevis	0	0	0	0
2020-02-26	Saint Kitts and Nevis	0	0	0	0
2020-02-27	Saint Kitts and Nevis	0	0	0	0
2020-02-28	Saint Kitts and Nevis	0	0	0	0
2020-02-29	Saint Kitts and Nevis	0	0	0	0
2020-03-01	Saint Kitts and Nevis	0	0	0	0
2020-03-02	Saint Kitts and Nevis	0	0	0	0
2020-03-03	Saint Kitts and Nevis	0	0	0	0
2020-03-04	Saint Kitts and Nevis	0	0	0	0
2020-03-05	Saint Kitts and Nevis	0	0	0	0
2020-03-06	Saint Kitts and Nevis	0	0	0	0
2020-03-07	Saint Kitts and Nevis	0	0	0	0
2020-03-08	Saint Kitts and Nevis	0	0	0	0
2020-03-09	Saint Kitts and Nevis	0	0	0	0
2020-03-10	Saint Kitts and Nevis	0	0	0	0
2020-03-11	Saint Kitts and Nevis	0	0	0	0
2020-03-12	Saint Kitts and Nevis	0	0	0	0
2020-03-13	Saint Kitts and Nevis	0	0	0	0
2020-03-14	Saint Kitts and Nevis	0	0	0	0
2020-03-15	Saint Kitts and Nevis	0	0	0	0
2020-03-16	Saint Kitts and Nevis	0	0	0	0
2020-03-17	Saint Kitts and Nevis	0	0	0	0
2020-03-18	Saint Kitts and Nevis	0	0	0	0
2020-03-19	Saint Kitts and Nevis	0	0	0	0
2020-03-20	Saint Kitts and Nevis	0	0	0	0
2020-03-21	Saint Kitts and Nevis	0	0	0	0
2020-03-22	Saint Kitts and Nevis	0	0	0	0
2020-03-23	Saint Kitts and Nevis	0	0	0	0
2020-03-24	Saint Kitts and Nevis	0	0	0	0
2020-03-25	Saint Kitts and Nevis	0	0	0	0
2020-03-26	Saint Kitts and Nevis	0	0	0	0
2020-03-27	Saint Kitts and Nevis	2	2	0	0
2020-03-28	Saint Kitts and Nevis	0	2	0	0
2020-03-29	Saint Kitts and Nevis	0	2	0	0
2020-03-30	Saint Kitts and Nevis	0	2	0	0
2020-03-31	Saint Kitts and Nevis	0	2	0	0
2020-04-01	Saint Kitts and Nevis	6	8	0	0
2020-04-02	Saint Kitts and Nevis	0	8	0	0
2020-04-03	Saint Kitts and Nevis	0	8	0	0
2020-04-04	Saint Kitts and Nevis	0	8	0	0
2020-04-05	Saint Kitts and Nevis	1	9	0	0
2020-04-06	Saint Kitts and Nevis	0	9	0	0
2020-04-07	Saint Kitts and Nevis	1	10	0	0
2020-04-08	Saint Kitts and Nevis	0	10	0	0
2020-04-09	Saint Kitts and Nevis	1	11	0	0
2020-04-10	Saint Kitts and Nevis	0	11	0	0
2020-04-11	Saint Kitts and Nevis	0	11	0	0
2020-04-12	Saint Kitts and Nevis	1	12	0	0
2020-04-13	Saint Kitts and Nevis	0	12	0	0
2020-04-14	Saint Kitts and Nevis	0	12	0	0
2020-04-15	Saint Kitts and Nevis	0	12	0	0
2020-04-16	Saint Kitts and Nevis	2	14	0	0
2020-04-17	Saint Kitts and Nevis	0	14	0	0
2020-04-18	Saint Kitts and Nevis	0	14	0	0
2020-04-19	Saint Kitts and Nevis	0	14	0	0
2020-04-20	Saint Kitts and Nevis	0	14	0	0
2020-04-21	Saint Kitts and Nevis	1	15	0	0
2020-04-22	Saint Kitts and Nevis	0	15	0	0
2020-04-23	Saint Kitts and Nevis	0	15	0	0
2020-04-24	Saint Kitts and Nevis	0	15	0	0
2020-04-25	Saint Kitts and Nevis	0	15	0	0
2020-04-26	Saint Kitts and Nevis	0	15	0	0
2020-04-27	Saint Kitts and Nevis	0	15	0	0
2020-04-28	Saint Kitts and Nevis	0	15	0	0
2020-04-29	Saint Kitts and Nevis	0	15	0	0
2020-04-30	Saint Kitts and Nevis	0	15	0	0
2020-05-01	Saint Kitts and Nevis	0	15	0	0
2020-05-02	Saint Kitts and Nevis	0	15	0	0
2020-05-03	Saint Kitts and Nevis	0	15	0	0
2020-05-04	Saint Kitts and Nevis	0	15	0	0
2020-05-05	Saint Kitts and Nevis	0	15	0	0
2020-05-06	Saint Kitts and Nevis	0	15	0	0
2020-05-07	Saint Kitts and Nevis	0	15	0	0
2020-05-08	Saint Kitts and Nevis	0	15	0	0
2020-05-09	Saint Kitts and Nevis	0	15	0	0
2020-05-10	Saint Kitts and Nevis	0	15	0	0
2020-05-11	Saint Kitts and Nevis	0	15	0	0
2020-05-12	Saint Kitts and Nevis	0	15	0	0
2020-05-13	Saint Kitts and Nevis	0	15	0	0
2020-05-14	Saint Kitts and Nevis	0	15	0	0
2020-05-15	Saint Kitts and Nevis	0	15	0	0
2020-05-16	Saint Kitts and Nevis	0	15	0	0
2020-05-17	Saint Kitts and Nevis	0	15	0	0
2020-05-18	Saint Kitts and Nevis	0	15	0	0
2020-05-19	Saint Kitts and Nevis	0	15	0	0
2020-05-20	Saint Kitts and Nevis	0	15	0	0
2020-05-21	Saint Kitts and Nevis	0	15	0	0
2020-05-22	Saint Kitts and Nevis	0	15	0	0
2020-05-23	Saint Kitts and Nevis	0	15	0	0
2020-05-24	Saint Kitts and Nevis	0	15	0	0
2020-05-25	Saint Kitts and Nevis	0	15	0	0
2020-05-26	Saint Kitts and Nevis	0	15	0	0
2020-05-27	Saint Kitts and Nevis	0	15	0	0
2020-05-28	Saint Kitts and Nevis	0	15	0	0
2020-05-29	Saint Kitts and Nevis	0	15	0	0
2020-05-30	Saint Kitts and Nevis	0	15	0	0
2020-05-31	Saint Kitts and Nevis	0	15	0	0
2020-06-01	Saint Kitts and Nevis	0	15	0	0
2020-06-02	Saint Kitts and Nevis	0	15	0	0
2020-06-03	Saint Kitts and Nevis	0	15	0	0
2020-06-04	Saint Kitts and Nevis	0	15	0	0
2020-06-05	Saint Kitts and Nevis	0	15	0	0
2020-06-06	Saint Kitts and Nevis	0	15	0	0
2020-06-07	Saint Kitts and Nevis	0	15	0	0
2020-06-08	Saint Kitts and Nevis	0	15	0	0
2020-06-09	Saint Kitts and Nevis	0	15	0	0
2020-06-10	Saint Kitts and Nevis	0	15	0	0
2020-06-11	Saint Kitts and Nevis	0	15	0	0
2020-06-12	Saint Kitts and Nevis	0	15	0	0
2020-06-13	Saint Kitts and Nevis	0	15	0	0
2020-06-14	Saint Kitts and Nevis	0	15	0	0
2020-06-15	Saint Kitts and Nevis	0	15	0	0
2020-06-16	Saint Kitts and Nevis	0	15	0	0
2020-06-17	Saint Kitts and Nevis	0	15	0	0
2020-06-18	Saint Kitts and Nevis	0	15	0	0
2020-06-19	Saint Kitts and Nevis	0	15	0	0
2020-06-20	Saint Kitts and Nevis	0	15	0	0
2020-06-21	Saint Kitts and Nevis	0	15	0	0
2020-06-22	Saint Kitts and Nevis	0	15	0	0
2020-06-23	Saint Kitts and Nevis	0	15	0	0
2020-06-24	Saint Kitts and Nevis	0	15	0	0
2020-06-25	Saint Kitts and Nevis	0	15	0	0
2020-06-26	Saint Kitts and Nevis	0	15	0	0
2020-06-27	Saint Kitts and Nevis	0	15	0	0
2020-06-28	Saint Kitts and Nevis	0	15	0	0
2020-06-29	Saint Kitts and Nevis	0	15	0	0
2020-06-30	Saint Kitts and Nevis	0	15	0	0
2020-07-01	Saint Kitts and Nevis	0	15	0	0
2020-07-02	Saint Kitts and Nevis	0	15	0	0
2020-07-03	Saint Kitts and Nevis	0	15	0	0
2020-07-04	Saint Kitts and Nevis	0	15	0	0
2020-07-05	Saint Kitts and Nevis	0	15	0	0
2020-07-06	Saint Kitts and Nevis	1	16	0	0
2020-07-07	Saint Kitts and Nevis	0	16	0	0
2020-07-08	Saint Kitts and Nevis	0	16	0	0
2020-07-09	Saint Kitts and Nevis	0	16	0	0
2020-07-10	Saint Kitts and Nevis	0	16	0	0
2020-07-11	Saint Kitts and Nevis	1	17	0	0
2020-07-12	Saint Kitts and Nevis	0	17	0	0
2020-07-13	Saint Kitts and Nevis	0	17	0	0
2020-07-14	Saint Kitts and Nevis	0	17	0	0
2020-07-15	Saint Kitts and Nevis	0	17	0	0
2020-07-16	Saint Kitts and Nevis	0	17	0	0
2020-07-17	Saint Kitts and Nevis	0	17	0	0
2020-07-18	Saint Kitts and Nevis	0	17	0	0
2020-07-19	Saint Kitts and Nevis	0	17	0	0
2020-07-20	Saint Kitts and Nevis	0	17	0	0
2020-07-21	Saint Kitts and Nevis	0	17	0	0
2020-07-22	Saint Kitts and Nevis	0	17	0	0
2020-07-23	Saint Kitts and Nevis	0	17	0	0
2020-07-24	Saint Kitts and Nevis	0	17	0	0
2020-07-25	Saint Kitts and Nevis	0	17	0	0
2020-07-26	Saint Kitts and Nevis	0	17	0	0
2020-07-27	Saint Kitts and Nevis	0	17	0	0
2020-07-28	Saint Kitts and Nevis	0	17	0	0
2020-07-29	Saint Kitts and Nevis	0	17	0	0
2020-07-30	Saint Kitts and Nevis	0	17	0	0
2020-07-31	Saint Kitts and Nevis	0	17	0	0
2020-08-01	Saint Kitts and Nevis	0	17	0	0
2020-08-02	Saint Kitts and Nevis	0	17	0	0
2020-08-03	Saint Kitts and Nevis	0	17	0	0
2020-08-04	Saint Kitts and Nevis	0	17	0	0
2020-08-05	Saint Kitts and Nevis	0	17	0	0
2020-08-06	Saint Kitts and Nevis	0	17	0	0
2020-08-07	Saint Kitts and Nevis	0	17	0	0
2020-08-08	Saint Kitts and Nevis	0	17	0	0
2020-08-09	Saint Kitts and Nevis	0	17	0	0
2020-08-10	Saint Kitts and Nevis	0	17	0	0
2020-08-11	Saint Kitts and Nevis	0	17	0	0
2020-08-12	Saint Kitts and Nevis	0	17	0	0
2020-08-13	Saint Kitts and Nevis	0	17	0	0
2020-08-14	Saint Kitts and Nevis	0	17	0	0
2020-08-15	Saint Kitts and Nevis	0	17	0	0
2020-08-16	Saint Kitts and Nevis	0	17	0	0
2020-08-17	Saint Kitts and Nevis	0	17	0	0
2020-08-18	Saint Kitts and Nevis	0	17	0	0
2020-08-19	Saint Kitts and Nevis	0	17	0	0
2020-08-20	Saint Kitts and Nevis	0	17	0	0
2020-08-21	Saint Kitts and Nevis	0	17	0	0
2020-08-22	Saint Kitts and Nevis	0	17	0	0
2020-08-23	Saint Kitts and Nevis	0	17	0	0
2020-08-24	Saint Kitts and Nevis	0	17	0	0
2020-08-25	Saint Kitts and Nevis	0	17	0	0
2020-08-26	Saint Kitts and Nevis	0	17	0	0
2020-08-27	Saint Kitts and Nevis	0	17	0	0
2020-08-28	Saint Kitts and Nevis	0	17	0	0
2020-08-29	Saint Kitts and Nevis	0	17	0	0
2020-08-30	Saint Kitts and Nevis	0	17	0	0
2020-08-31	Saint Kitts and Nevis	0	17	0	0
2020-09-01	Saint Kitts and Nevis	0	17	0	0
2020-09-02	Saint Kitts and Nevis	0	17	0	0
2020-09-03	Saint Kitts and Nevis	0	17	0	0
2020-09-04	Saint Kitts and Nevis	0	17	0	0
2020-09-05	Saint Kitts and Nevis	0	17	0	0
2020-09-06	Saint Kitts and Nevis	0	17	0	0
2020-09-07	Saint Kitts and Nevis	0	17	0	0
2020-09-08	Saint Kitts and Nevis	0	17	0	0
2020-09-09	Saint Kitts and Nevis	0	17	0	0
2020-09-10	Saint Kitts and Nevis	0	17	0	0
2020-09-11	Saint Kitts and Nevis	0	17	0	0
2020-09-12	Saint Kitts and Nevis	0	17	0	0
2020-09-13	Saint Kitts and Nevis	0	17	0	0
2020-09-14	Saint Kitts and Nevis	0	17	0	0
2020-09-15	Saint Kitts and Nevis	0	17	0	0
2020-09-16	Saint Kitts and Nevis	0	17	0	0
2020-09-17	Saint Kitts and Nevis	0	17	0	0
2020-09-18	Saint Kitts and Nevis	0	17	0	0
2020-09-19	Saint Kitts and Nevis	0	17	0	0
2020-09-20	Saint Kitts and Nevis	0	17	0	0
2020-09-21	Saint Kitts and Nevis	0	17	0	0
2020-09-22	Saint Kitts and Nevis	2	19	0	0
2020-09-23	Saint Kitts and Nevis	0	19	0	0
2020-09-24	Saint Kitts and Nevis	0	19	0	0
2020-09-25	Saint Kitts and Nevis	0	19	0	0
2020-09-26	Saint Kitts and Nevis	0	19	0	0
2020-09-27	Saint Kitts and Nevis	0	19	0	0
2020-09-28	Saint Kitts and Nevis	0	19	0	0
2020-09-29	Saint Kitts and Nevis	0	19	0	0
2020-09-30	Saint Kitts and Nevis	0	19	0	0
2020-10-01	Saint Kitts and Nevis	0	19	0	0
2020-10-02	Saint Kitts and Nevis	0	19	0	0
2020-10-03	Saint Kitts and Nevis	0	19	0	0
2020-10-04	Saint Kitts and Nevis	0	19	0	0
2020-10-05	Saint Kitts and Nevis	0	19	0	0
2020-10-06	Saint Kitts and Nevis	0	19	0	0
2020-10-07	Saint Kitts and Nevis	0	19	0	0
2020-10-08	Saint Kitts and Nevis	0	19	0	0
2020-10-09	Saint Kitts and Nevis	0	19	0	0
2020-10-10	Saint Kitts and Nevis	0	19	0	0
2020-10-11	Saint Kitts and Nevis	0	19	0	0
2020-10-12	Saint Kitts and Nevis	0	19	0	0
2020-10-13	Saint Kitts and Nevis	0	19	0	0
2020-10-14	Saint Kitts and Nevis	0	19	0	0
2020-10-15	Saint Kitts and Nevis	0	19	0	0
2020-10-16	Saint Kitts and Nevis	0	19	0	0
2020-10-17	Saint Kitts and Nevis	0	19	0	0
2020-10-18	Saint Kitts and Nevis	0	19	0	0
2020-10-19	Saint Kitts and Nevis	0	19	0	0
2020-10-20	Saint Kitts and Nevis	0	19	0	0
2020-10-21	Saint Kitts and Nevis	0	19	0	0
2020-10-22	Saint Kitts and Nevis	0	19	0	0
2020-10-23	Saint Kitts and Nevis	0	19	0	0
2020-10-24	Saint Kitts and Nevis	0	19	0	0
2020-10-25	Saint Kitts and Nevis	0	19	0	0
2020-10-26	Saint Kitts and Nevis	0	19	0	0
2020-10-27	Saint Kitts and Nevis	0	19	0	0
2020-10-28	Saint Kitts and Nevis	0	19	0	0
2020-10-29	Saint Kitts and Nevis	0	19	0	0
2020-10-30	Saint Kitts and Nevis	0	19	0	0
2020-10-31	Saint Kitts and Nevis	0	19	0	0
2020-11-01	Saint Kitts and Nevis	0	19	0	0
2020-11-02	Saint Kitts and Nevis	0	19	0	0
2020-11-03	Saint Kitts and Nevis	0	19	0	0
2020-11-04	Saint Kitts and Nevis	0	19	0	0
2020-11-05	Saint Kitts and Nevis	0	19	0	0
2020-11-06	Saint Kitts and Nevis	0	19	0	0
2020-11-07	Saint Kitts and Nevis	0	19	0	0
2020-11-08	Saint Kitts and Nevis	0	19	0	0
2020-11-09	Saint Kitts and Nevis	0	19	0	0
2020-11-10	Saint Kitts and Nevis	0	19	0	0
2020-11-11	Saint Kitts and Nevis	0	19	0	0
2020-11-12	Saint Kitts and Nevis	0	19	0	0
2020-11-13	Saint Kitts and Nevis	0	19	0	0
2020-11-14	Saint Kitts and Nevis	0	19	0	0
2020-11-15	Saint Kitts and Nevis	0	19	0	0
2020-11-16	Saint Kitts and Nevis	0	19	0	0
2020-11-17	Saint Kitts and Nevis	0	19	0	0
2020-11-18	Saint Kitts and Nevis	0	19	0	0
2020-11-19	Saint Kitts and Nevis	0	19	0	0
2020-11-20	Saint Kitts and Nevis	0	19	0	0
2020-11-21	Saint Kitts and Nevis	0	19	0	0
2020-11-22	Saint Kitts and Nevis	0	19	0	0
2020-11-23	Saint Kitts and Nevis	1	20	0	0
2020-11-24	Saint Kitts and Nevis	0	20	0	0
2020-11-25	Saint Kitts and Nevis	2	22	0	0
2020-11-26	Saint Kitts and Nevis	0	22	0	0
2020-11-27	Saint Kitts and Nevis	0	22	0	0
2020-11-28	Saint Kitts and Nevis	0	22	0	0
2020-11-29	Saint Kitts and Nevis	0	22	0	0
2020-11-30	Saint Kitts and Nevis	0	22	0	0
2020-12-01	Saint Kitts and Nevis	0	22	0	0
2020-12-02	Saint Kitts and Nevis	0	22	0	0
2020-12-03	Saint Kitts and Nevis	0	22	0	0
2020-12-04	Saint Kitts and Nevis	0	22	0	0
2020-12-05	Saint Kitts and Nevis	0	22	0	0
2020-12-06	Saint Kitts and Nevis	0	22	0	0
2020-12-07	Saint Kitts and Nevis	3	25	0	0
2020-12-08	Saint Kitts and Nevis	0	25	0	0
2020-12-09	Saint Kitts and Nevis	0	25	0	0
2020-12-10	Saint Kitts and Nevis	0	25	0	0
2020-12-11	Saint Kitts and Nevis	1	26	0	0
2020-12-12	Saint Kitts and Nevis	1	27	0	0
2020-12-13	Saint Kitts and Nevis	0	27	0	0
2020-12-14	Saint Kitts and Nevis	0	27	0	0
2020-12-15	Saint Kitts and Nevis	1	28	0	0
2020-12-16	Saint Kitts and Nevis	0	28	0	0
2020-12-17	Saint Kitts and Nevis	0	28	0	0
2020-12-18	Saint Kitts and Nevis	0	28	0	0
2020-12-19	Saint Kitts and Nevis	2	30	0	0
2020-12-20	Saint Kitts and Nevis	0	30	0	0
2020-12-21	Saint Kitts and Nevis	0	30	0	0
2020-12-22	Saint Kitts and Nevis	0	30	0	0
2020-12-23	Saint Kitts and Nevis	0	30	0	0
2020-12-24	Saint Kitts and Nevis	0	30	0	0
2020-12-25	Saint Kitts and Nevis	0	30	0	0
2020-12-26	Saint Kitts and Nevis	0	30	0	0
2020-12-27	Saint Kitts and Nevis	0	30	0	0
2020-12-28	Saint Kitts and Nevis	0	30	0	0
2020-12-29	Saint Kitts and Nevis	2	32	0	0
2020-12-30	Saint Kitts and Nevis	0	32	0	0
2020-12-31	Saint Kitts and Nevis	0	32	0	0
2021-01-01	Saint Kitts and Nevis	0	32	0	0
2021-01-02	Saint Kitts and Nevis	0	32	0	0
2021-01-03	Saint Kitts and Nevis	1	33	0	0
2021-01-04	Saint Kitts and Nevis	0	33	0	0
2021-01-05	Saint Kitts and Nevis	0	33	0	0
2021-01-06	Saint Kitts and Nevis	0	33	0	0
2021-01-07	Saint Kitts and Nevis	0	33	0	0
2021-01-08	Saint Kitts and Nevis	0	33	0	0
2021-01-09	Saint Kitts and Nevis	1	34	0	0
2021-01-10	Saint Kitts and Nevis	0	34	0	0
2021-01-11	Saint Kitts and Nevis	0	34	0	0
2021-01-12	Saint Kitts and Nevis	0	34	0	0
2021-01-13	Saint Kitts and Nevis	0	34	0	0
2021-01-14	Saint Kitts and Nevis	0	34	0	0
2021-01-15	Saint Kitts and Nevis	0	34	0	0
2021-01-16	Saint Kitts and Nevis	0	34	0	0
2021-01-17	Saint Kitts and Nevis	0	34	0	0
2021-01-18	Saint Kitts and Nevis	0	34	0	0
2021-01-19	Saint Kitts and Nevis	1	35	0	0
2021-01-20	Saint Kitts and Nevis	0	35	0	0
2021-01-21	Saint Kitts and Nevis	0	35	0	0
2021-01-22	Saint Kitts and Nevis	0	35	0	0
2021-01-23	Saint Kitts and Nevis	0	35	0	0
2021-01-24	Saint Kitts and Nevis	0	35	0	0
2021-01-25	Saint Kitts and Nevis	0	35	0	0
2021-01-26	Saint Kitts and Nevis	0	35	0	0
2021-01-27	Saint Kitts and Nevis	0	35	0	0
2021-01-28	Saint Kitts and Nevis	2	37	0	0
2021-01-29	Saint Kitts and Nevis	0	37	0	0
2021-01-30	Saint Kitts and Nevis	0	37	0	0
2021-01-31	Saint Kitts and Nevis	0	37	0	0
2021-02-01	Saint Kitts and Nevis	0	37	0	0
2021-02-02	Saint Kitts and Nevis	1	38	0	0
2021-02-03	Saint Kitts and Nevis	1	39	0	0
2021-02-04	Saint Kitts and Nevis	0	39	0	0
2021-02-05	Saint Kitts and Nevis	0	39	0	0
2021-02-06	Saint Kitts and Nevis	1	40	0	0
2021-02-07	Saint Kitts and Nevis	0	40	0	0
2021-02-08	Saint Kitts and Nevis	0	40	0	0
2021-02-09	Saint Kitts and Nevis	0	40	0	0
2021-02-10	Saint Kitts and Nevis	0	40	0	0
2021-02-11	Saint Kitts and Nevis	0	40	0	0
2021-02-12	Saint Kitts and Nevis	0	40	0	0
2021-02-13	Saint Kitts and Nevis	0	40	0	0
2021-02-14	Saint Kitts and Nevis	0	40	0	0
2021-02-15	Saint Kitts and Nevis	1	41	0	0
2021-02-16	Saint Kitts and Nevis	0	41	0	0
2021-02-17	Saint Kitts and Nevis	0	41	0	0
2021-02-18	Saint Kitts and Nevis	0	41	0	0
2021-02-19	Saint Kitts and Nevis	0	41	0	0
2021-02-20	Saint Kitts and Nevis	0	41	0	0
2021-02-21	Saint Kitts and Nevis	0	41	0	0
2021-02-22	Saint Kitts and Nevis	0	41	0	0
2021-02-23	Saint Kitts and Nevis	0	41	0	0
2021-02-24	Saint Kitts and Nevis	0	41	0	0
2021-02-25	Saint Kitts and Nevis	0	41	0	0
2021-02-26	Saint Kitts and Nevis	0	41	0	0
2021-02-27	Saint Kitts and Nevis	0	41	0	0
2021-02-28	Saint Kitts and Nevis	0	41	0	0
2021-03-01	Saint Kitts and Nevis	0	41	0	0
2021-03-02	Saint Kitts and Nevis	0	41	0	0
2021-03-03	Saint Kitts and Nevis	0	41	0	0
2021-03-04	Saint Kitts and Nevis	0	41	0	0
2021-03-05	Saint Kitts and Nevis	0	41	0	0
2021-03-06	Saint Kitts and Nevis	0	41	0	0
2021-03-07	Saint Kitts and Nevis	0	41	0	0
2021-03-08	Saint Kitts and Nevis	0	41	0	0
2021-03-09	Saint Kitts and Nevis	0	41	0	0
2021-03-10	Saint Kitts and Nevis	0	41	0	0
2021-03-11	Saint Kitts and Nevis	0	41	0	0
2021-03-12	Saint Kitts and Nevis	1	42	0	0
2021-03-13	Saint Kitts and Nevis	1	43	0	0
2021-03-14	Saint Kitts and Nevis	0	43	0	0
2021-03-15	Saint Kitts and Nevis	0	43	0	0
2021-03-16	Saint Kitts and Nevis	0	43	0	0
2021-03-17	Saint Kitts and Nevis	0	43	0	0
2021-03-18	Saint Kitts and Nevis	0	43	0	0
2021-03-19	Saint Kitts and Nevis	1	44	0	0
2021-03-20	Saint Kitts and Nevis	0	44	0	0
2021-03-21	Saint Kitts and Nevis	0	44	0	0
2021-03-22	Saint Kitts and Nevis	0	44	0	0
2021-03-23	Saint Kitts and Nevis	0	44	0	0
2021-03-24	Saint Kitts and Nevis	0	44	0	0
2021-03-25	Saint Kitts and Nevis	0	44	0	0
2021-03-26	Saint Kitts and Nevis	0	44	0	0
2021-03-27	Saint Kitts and Nevis	0	44	0	0
2021-03-28	Saint Kitts and Nevis	0	44	0	0
2021-03-29	Saint Kitts and Nevis	0	44	0	0
2021-03-30	Saint Kitts and Nevis	0	44	0	0
2021-03-31	Saint Kitts and Nevis	0	44	0	0
2021-04-01	Saint Kitts and Nevis	0	44	0	0
2021-04-02	Saint Kitts and Nevis	0	44	0	0
2021-04-03	Saint Kitts and Nevis	0	44	0	0
2021-04-04	Saint Kitts and Nevis	0	44	0	0
2021-04-05	Saint Kitts and Nevis	0	44	0	0
2021-04-06	Saint Kitts and Nevis	0	44	0	0
2021-04-07	Saint Kitts and Nevis	0	44	0	0
2021-04-08	Saint Kitts and Nevis	0	44	0	0
2021-04-09	Saint Kitts and Nevis	0	44	0	0
2021-04-10	Saint Kitts and Nevis	0	44	0	0
2021-04-11	Saint Kitts and Nevis	0	44	0	0
2021-04-12	Saint Kitts and Nevis	0	44	0	0
2021-04-13	Saint Kitts and Nevis	0	44	0	0
2021-04-14	Saint Kitts and Nevis	0	44	0	0
2021-04-15	Saint Kitts and Nevis	0	44	0	0
2021-04-16	Saint Kitts and Nevis	0	44	0	0
2021-04-17	Saint Kitts and Nevis	0	44	0	0
2021-04-18	Saint Kitts and Nevis	0	44	0	0
2021-04-19	Saint Kitts and Nevis	0	44	0	0
2021-04-20	Saint Kitts and Nevis	0	44	0	0
2021-04-21	Saint Kitts and Nevis	0	44	0	0
2021-04-22	Saint Kitts and Nevis	0	44	0	0
2021-04-23	Saint Kitts and Nevis	0	44	0	0
2021-04-24	Saint Kitts and Nevis	0	44	0	0
2021-04-25	Saint Kitts and Nevis	0	44	0	0
2021-04-26	Saint Kitts and Nevis	0	44	0	0
2021-04-27	Saint Kitts and Nevis	0	44	0	0
2021-04-28	Saint Kitts and Nevis	0	44	0	0
2021-04-29	Saint Kitts and Nevis	0	44	0	0
2021-04-30	Saint Kitts and Nevis	0	44	0	0
2021-05-01	Saint Kitts and Nevis	0	44	0	0
2021-05-02	Saint Kitts and Nevis	1	45	0	0
2021-05-03	Saint Kitts and Nevis	0	45	0	0
2021-05-04	Saint Kitts and Nevis	0	45	0	0
2021-05-05	Saint Kitts and Nevis	0	45	0	0
2021-05-06	Saint Kitts and Nevis	0	45	0	0
2021-05-07	Saint Kitts and Nevis	0	45	0	0
2021-05-08	Saint Kitts and Nevis	0	45	0	0
2021-05-09	Saint Kitts and Nevis	0	45	0	0
2021-05-10	Saint Kitts and Nevis	0	45	0	0
2021-05-11	Saint Kitts and Nevis	0	45	0	0
2021-05-12	Saint Kitts and Nevis	0	45	0	0
2021-05-13	Saint Kitts and Nevis	0	45	0	0
2021-05-14	Saint Kitts and Nevis	0	45	0	0
2021-05-15	Saint Kitts and Nevis	0	45	0	0
2021-05-16	Saint Kitts and Nevis	0	45	0	0
2021-05-17	Saint Kitts and Nevis	0	45	0	0
2021-05-18	Saint Kitts and Nevis	0	45	0	0
2021-05-19	Saint Kitts and Nevis	0	45	0	0
2021-05-20	Saint Kitts and Nevis	0	45	0	0
2021-05-21	Saint Kitts and Nevis	1	46	0	0
2021-05-22	Saint Kitts and Nevis	0	46	0	0
2021-05-23	Saint Kitts and Nevis	0	46	0	0
2021-05-24	Saint Kitts and Nevis	6	52	0	0
2021-05-25	Saint Kitts and Nevis	2	54	0	0
2021-05-26	Saint Kitts and Nevis	6	60	0	0
2021-05-27	Saint Kitts and Nevis	1	61	0	0
2021-05-28	Saint Kitts and Nevis	3	64	0	0
2021-05-29	Saint Kitts and Nevis	0	64	0	0
2021-05-30	Saint Kitts and Nevis	4	68	0	0
2021-05-31	Saint Kitts and Nevis	0	68	0	0
2021-06-01	Saint Kitts and Nevis	0	68	0	0
2021-06-02	Saint Kitts and Nevis	1	69	0	0
2021-06-03	Saint Kitts and Nevis	4	73	0	0
2021-06-04	Saint Kitts and Nevis	2	75	0	0
2021-06-05	Saint Kitts and Nevis	3	78	0	0
2021-06-06	Saint Kitts and Nevis	0	78	0	0
2021-06-07	Saint Kitts and Nevis	0	78	0	0
2021-06-08	Saint Kitts and Nevis	0	78	0	0
2021-06-09	Saint Kitts and Nevis	16	94	0	0
2021-06-10	Saint Kitts and Nevis	25	119	0	0
2021-06-11	Saint Kitts and Nevis	0	119	0	0
2021-06-12	Saint Kitts and Nevis	0	119	0	0
2021-06-13	Saint Kitts and Nevis	36	155	0	0
2021-06-14	Saint Kitts and Nevis	32	187	0	0
2021-06-15	Saint Kitts and Nevis	0	187	0	0
2021-06-16	Saint Kitts and Nevis	22	209	0	0
2021-06-17	Saint Kitts and Nevis	35	244	0	0
2021-06-18	Saint Kitts and Nevis	7	251	0	0
2021-06-19	Saint Kitts and Nevis	28	279	1	1
2021-06-20	Saint Kitts and Nevis	25	304	0	1
2021-06-21	Saint Kitts and Nevis	26	330	0	1
2021-06-22	Saint Kitts and Nevis	11	341	0	1
2021-06-23	Saint Kitts and Nevis	9	350	1	2
2021-06-24	Saint Kitts and Nevis	27	377	1	3
2021-06-25	Saint Kitts and Nevis	19	396	0	3
2021-06-26	Saint Kitts and Nevis	29	425	0	3
2021-06-27	Saint Kitts and Nevis	3	428	0	3
2021-06-28	Saint Kitts and Nevis	0	428	0	3
2021-06-29	Saint Kitts and Nevis	1	429	0	3
2021-06-30	Saint Kitts and Nevis	10	439	0	3
2021-07-01	Saint Kitts and Nevis	4	443	0	3
2021-07-02	Saint Kitts and Nevis	3	446	0	3
2021-07-03	Saint Kitts and Nevis	11	457	0	3
2021-07-04	Saint Kitts and Nevis	19	476	0	3
2021-07-05	Saint Kitts and Nevis	14	490	0	3
2021-07-06	Saint Kitts and Nevis	2	492	0	3
2021-07-07	Saint Kitts and Nevis	23	515	0	3
2021-07-08	Saint Kitts and Nevis	2	517	0	3
2021-07-09	Saint Kitts and Nevis	2	519	0	3
2021-07-10	Saint Kitts and Nevis	1	520	0	3
2021-07-11	Saint Kitts and Nevis	5	525	0	3
2021-07-12	Saint Kitts and Nevis	5	530	0	3
2021-07-13	Saint Kitts and Nevis	0	530	0	3
2021-07-14	Saint Kitts and Nevis	8	538	0	3
2021-07-15	Saint Kitts and Nevis	2	540	0	3
2021-07-16	Saint Kitts and Nevis	4	544	0	3
2021-07-17	Saint Kitts and Nevis	0	544	0	3
2021-07-18	Saint Kitts and Nevis	4	548	0	3
2021-07-19	Saint Kitts and Nevis	2	550	0	3
2021-07-20	Saint Kitts and Nevis	0	550	0	3
2021-07-21	Saint Kitts and Nevis	4	554	0	3
2021-07-22	Saint Kitts and Nevis	3	557	0	3
2021-07-23	Saint Kitts and Nevis	0	557	0	3
2021-07-24	Saint Kitts and Nevis	3	560	0	3
2021-07-25	Saint Kitts and Nevis	3	563	0	3
2021-07-26	Saint Kitts and Nevis	1	564	0	3
2021-07-27	Saint Kitts and Nevis	1	565	0	3
2021-07-28	Saint Kitts and Nevis	8	573	0	3
2021-07-29	Saint Kitts and Nevis	5	578	0	3
2021-07-30	Saint Kitts and Nevis	4	582	0	3
2021-07-31	Saint Kitts and Nevis	7	589	0	3
2021-08-01	Saint Kitts and Nevis	4	593	0	3
2021-08-02	Saint Kitts and Nevis	1	594	0	3
2021-08-03	Saint Kitts and Nevis	0	594	0	3
2021-08-04	Saint Kitts and Nevis	6	600	0	3
2021-08-05	Saint Kitts and Nevis	0	600	0	3
2021-08-06	Saint Kitts and Nevis	3	603	0	3
2021-08-07	Saint Kitts and Nevis	3	606	0	3
2021-08-08	Saint Kitts and Nevis	5	611	0	3
2021-08-09	Saint Kitts and Nevis	3	614	0	3
2021-08-10	Saint Kitts and Nevis	0	614	0	3
2021-08-11	Saint Kitts and Nevis	6	620	0	3
2021-08-12	Saint Kitts and Nevis	5	625	0	3
2021-08-13	Saint Kitts and Nevis	5	630	0	3
2021-08-14	Saint Kitts and Nevis	6	636	0	3
2021-08-15	Saint Kitts and Nevis	6	642	0	3
2021-08-16	Saint Kitts and Nevis	13	655	0	3
2021-08-17	Saint Kitts and Nevis	0	655	0	3
2021-08-18	Saint Kitts and Nevis	26	681	0	3
2021-08-19	Saint Kitts and Nevis	27	708	0	3
2021-08-20	Saint Kitts and Nevis	34	742	0	3
2021-08-21	Saint Kitts and Nevis	31	773	0	3
2021-08-22	Saint Kitts and Nevis	19	792	0	3
2021-08-23	Saint Kitts and Nevis	31	823	0	3
2021-08-24	Saint Kitts and Nevis	0	823	0	3
2021-08-25	Saint Kitts and Nevis	60	883	0	3
2021-08-26	Saint Kitts and Nevis	46	929	0	3
2021-08-27	Saint Kitts and Nevis	26	955	0	3
2021-08-28	Saint Kitts and Nevis	40	995	0	3
2021-08-29	Saint Kitts and Nevis	29	1024	0	3
2021-08-30	Saint Kitts and Nevis	29	1053	0	3
2021-08-31	Saint Kitts and Nevis	0	1053	0	3
2021-09-01	Saint Kitts and Nevis	38	1091	0	3
2021-09-02	Saint Kitts and Nevis	30	1121	0	3
2021-09-03	Saint Kitts and Nevis	27	1148	1	4
2021-09-04	Saint Kitts and Nevis	18	1166	1	5
2021-09-05	Saint Kitts and Nevis	31	1197	0	5
2021-09-06	Saint Kitts and Nevis	33	1230	0	5
2021-09-07	Saint Kitts and Nevis	0	1230	0	5
2021-09-08	Saint Kitts and Nevis	49	1279	0	5
2021-09-09	Saint Kitts and Nevis	31	1310	0	5
2021-09-10	Saint Kitts and Nevis	42	1352	0	5
2021-09-11	Saint Kitts and Nevis	38	1390	1	6
2021-09-12	Saint Kitts and Nevis	49	1439	1	7
2021-09-13	Saint Kitts and Nevis	25	1464	0	7
2021-09-14	Saint Kitts and Nevis	12	1476	0	7
2021-09-15	Saint Kitts and Nevis	34	1510	1	8
2021-09-16	Saint Kitts and Nevis	46	1556	1	9
2021-09-17	Saint Kitts and Nevis	33	1589	0	9
2021-09-18	Saint Kitts and Nevis	0	1589	0	9
2021-09-19	Saint Kitts and Nevis	43	1632	0	9
2021-09-20	Saint Kitts and Nevis	42	1674	1	10
2021-09-21	Saint Kitts and Nevis	6	1680	0	10
2021-09-22	Saint Kitts and Nevis	0	1680	0	10
2021-09-23	Saint Kitts and Nevis	38	1718	0	10
2021-09-24	Saint Kitts and Nevis	44	1762	0	10
2021-09-25	Saint Kitts and Nevis	0	1762	0	10
2021-09-26	Saint Kitts and Nevis	73	1835	0	10
2021-09-27	Saint Kitts and Nevis	37	1872	0	10
2021-09-28	Saint Kitts and Nevis	0	1872	0	10
2021-09-29	Saint Kitts and Nevis	19	1891	2	12
2021-09-30	Saint Kitts and Nevis	27	1918	1	13
2021-10-01	Saint Kitts and Nevis	30	1948	0	13
2021-10-02	Saint Kitts and Nevis	17	1965	0	13
2021-10-03	Saint Kitts and Nevis	0	1965	0	13
2021-10-04	Saint Kitts and Nevis	29	1994	0	13
2021-10-05	Saint Kitts and Nevis	43	2037	0	13
2021-10-06	Saint Kitts and Nevis	0	2037	0	13
2021-10-07	Saint Kitts and Nevis	36	2073	3	16
2021-10-08	Saint Kitts and Nevis	173	2246	0	16
2021-10-09	Saint Kitts and Nevis	74	2320	1	17
2021-10-10	Saint Kitts and Nevis	41	2361	0	17
2021-10-11	Saint Kitts and Nevis	42	2403	2	19
2021-10-12	Saint Kitts and Nevis	9	2412	0	19
2021-10-13	Saint Kitts and Nevis	23	2435	1	20
2021-10-14	Saint Kitts and Nevis	31	2466	1	21
2021-10-15	Saint Kitts and Nevis	45	2511	0	21
2021-10-16	Saint Kitts and Nevis	14	2525	0	21
2021-10-17	Saint Kitts and Nevis	21	2546	0	21
2021-10-18	Saint Kitts and Nevis	4	2550	0	21
2021-10-19	Saint Kitts and Nevis	6	2556	0	21
2021-10-20	Saint Kitts and Nevis	18	2574	0	21
2021-10-21	Saint Kitts and Nevis	15	2589	0	21
2021-10-22	Saint Kitts and Nevis	2	2591	0	21
2021-10-23	Saint Kitts and Nevis	28	2619	0	21
2021-10-24	Saint Kitts and Nevis	4	2623	0	21
2021-10-25	Saint Kitts and Nevis	2	2625	0	21
2021-10-26	Saint Kitts and Nevis	0	2625	0	21
2021-10-27	Saint Kitts and Nevis	12	2637	0	21
2021-10-28	Saint Kitts and Nevis	9	2646	0	21
2021-10-29	Saint Kitts and Nevis	11	2657	0	21
2021-10-30	Saint Kitts and Nevis	7	2664	0	21
2021-10-31	Saint Kitts and Nevis	4	2668	2	23
2021-11-01	Saint Kitts and Nevis	1	2669	0	23
2021-11-02	Saint Kitts and Nevis	0	2669	0	23
2021-11-03	Saint Kitts and Nevis	6	2675	2	25
2021-11-04	Saint Kitts and Nevis	11	2686	0	25
2021-11-05	Saint Kitts and Nevis	10	2696	0	25
2021-11-06	Saint Kitts and Nevis	5	2701	0	25
2021-11-07	Saint Kitts and Nevis	7	2708	0	25
2021-11-08	Saint Kitts and Nevis	9	2717	0	25
2021-11-09	Saint Kitts and Nevis	0	2717	0	25
2021-11-10	Saint Kitts and Nevis	0	2717	0	25
2021-11-11	Saint Kitts and Nevis	13	2730	2	27
2021-11-12	Saint Kitts and Nevis	5	2735	0	27
2021-11-13	Saint Kitts and Nevis	1	2736	0	27
2021-11-14	Saint Kitts and Nevis	9	2745	0	27
2021-11-15	Saint Kitts and Nevis	4	2749	0	27
2021-11-16	Saint Kitts and Nevis	0	2749	0	27
2021-11-17	Saint Kitts and Nevis	4	2753	0	27
2021-11-18	Saint Kitts and Nevis	3	2756	0	27
2021-11-19	Saint Kitts and Nevis	4	2760	1	28
2021-11-20	Saint Kitts and Nevis	4	2764	0	28
2021-11-21	Saint Kitts and Nevis	0	2764	0	28
2021-11-22	Saint Kitts and Nevis	2	2766	0	28
2021-11-23	Saint Kitts and Nevis	0	2766	0	28
2021-11-24	Saint Kitts and Nevis	1	2767	0	28
2021-11-25	Saint Kitts and Nevis	7	2774	0	28
2021-11-26	Saint Kitts and Nevis	2	2776	0	28
2021-11-27	Saint Kitts and Nevis	1	2777	0	28
2021-11-28	Saint Kitts and Nevis	2	2779	0	28
2021-11-29	Saint Kitts and Nevis	0	2779	0	28
2021-11-30	Saint Kitts and Nevis	3	2782	0	28
2021-12-01	Saint Kitts and Nevis	0	2782	0	28
2021-12-02	Saint Kitts and Nevis	4	2786	0	28
2021-12-03	Saint Kitts and Nevis	0	2786	0	28
2021-12-04	Saint Kitts and Nevis	1	2787	0	28
2021-12-05	Saint Kitts and Nevis	2	2789	0	28
2021-12-06	Saint Kitts and Nevis	1	2790	0	28
2021-12-07	Saint Kitts and Nevis	0	2790	0	28
2021-12-08	Saint Kitts and Nevis	0	2790	0	28
2021-12-09	Saint Kitts and Nevis	1	2791	0	28
2021-12-10	Saint Kitts and Nevis	0	2791	0	28
2021-12-11	Saint Kitts and Nevis	1	2792	0	28
2021-12-12	Saint Kitts and Nevis	3	2795	0	28
2021-12-13	Saint Kitts and Nevis	1	2796	0	28
2021-12-14	Saint Kitts and Nevis	0	2796	0	28
2021-12-15	Saint Kitts and Nevis	0	2796	0	28
2021-12-16	Saint Kitts and Nevis	1	2797	0	28
2021-12-17	Saint Kitts and Nevis	0	2797	0	28
2021-12-18	Saint Kitts and Nevis	1	2798	0	28
2021-12-19	Saint Kitts and Nevis	3	2801	0	28
2021-12-20	Saint Kitts and Nevis	0	2801	0	28
2021-12-21	Saint Kitts and Nevis	0	2801	0	28
2021-12-22	Saint Kitts and Nevis	7	2808	0	28
2021-12-23	Saint Kitts and Nevis	1	2809	0	28
2021-12-24	Saint Kitts and Nevis	6	2815	0	28
2021-12-25	Saint Kitts and Nevis	7	2822	0	28
2021-12-26	Saint Kitts and Nevis	14	2836	0	28
2021-12-27	Saint Kitts and Nevis	7	2843	0	28
2021-12-28	Saint Kitts and Nevis	5	2848	0	28
2021-12-29	Saint Kitts and Nevis	10	2858	0	28
2021-12-30	Saint Kitts and Nevis	19	2877	0	28
2021-12-31	Saint Kitts and Nevis	41	2918	0	28
2022-01-01	Saint Kitts and Nevis	81	2999	0	28
2022-01-02	Saint Kitts and Nevis	44	3043	0	28
2022-01-03	Saint Kitts and Nevis	150	3193	0	28
2022-01-04	Saint Kitts and Nevis	59	3252	0	28
2022-01-05	Saint Kitts and Nevis	81	3333	0	28
2022-01-06	Saint Kitts and Nevis	156	3489	0	28
2022-01-07	Saint Kitts and Nevis	177	3666	0	28
2022-01-08	Saint Kitts and Nevis	238	3904	0	28
2022-01-09	Saint Kitts and Nevis	152	4056	0	28
2022-01-10	Saint Kitts and Nevis	89	4145	0	28
2022-01-11	Saint Kitts and Nevis	71	4216	0	28
2022-01-12	Saint Kitts and Nevis	123	4339	0	28
2022-01-13	Saint Kitts and Nevis	145	4484	0	28
2022-01-14	Saint Kitts and Nevis	161	4645	0	28
2022-01-15	Saint Kitts and Nevis	85	4730	0	28
2022-01-16	Saint Kitts and Nevis	152	4882	0	28
2022-01-17	Saint Kitts and Nevis	51	4933	0	28
2022-01-18	Saint Kitts and Nevis	35	4968	0	28
2022-01-19	Saint Kitts and Nevis	58	5026	0	28
2022-01-20	Saint Kitts and Nevis	39	5065	0	28
2022-01-21	Saint Kitts and Nevis	76	5141	0	28
2022-01-22	Saint Kitts and Nevis	49	5190	0	28
2022-01-23	Saint Kitts and Nevis	40	5230	0	28
2022-01-24	Saint Kitts and Nevis	24	5254	0	28
2022-01-25	Saint Kitts and Nevis	16	5270	0	28
2022-01-26	Saint Kitts and Nevis	33	5303	4	32
2022-01-27	Saint Kitts and Nevis	28	5331	1	33
2022-01-28	Saint Kitts and Nevis	37	5368	0	33
2022-01-29	Saint Kitts and Nevis	25	5393	0	33
2022-01-30	Saint Kitts and Nevis	10	5403	0	33
2022-01-31	Saint Kitts and Nevis	16	5419	0	33
2022-02-01	Saint Kitts and Nevis	3	5422	0	33
2022-02-02	Saint Kitts and Nevis	13	5435	4	37
2022-02-03	Saint Kitts and Nevis	11	5446	0	37
2022-02-04	Saint Kitts and Nevis	7	5453	0	37
2022-02-05	Saint Kitts and Nevis	14	5467	0	37
2022-02-06	Saint Kitts and Nevis	2	5469	0	37
2022-02-07	Saint Kitts and Nevis	6	5475	0	37
2022-02-08	Saint Kitts and Nevis	1	5476	1	38
2022-02-09	Saint Kitts and Nevis	8	5484	0	38
2022-02-10	Saint Kitts and Nevis	4	5488	0	38
2022-02-11	Saint Kitts and Nevis	4	5492	1	39
2022-02-12	Saint Kitts and Nevis	3	5495	0	39
2022-02-13	Saint Kitts and Nevis	0	5495	0	39
2022-02-14	Saint Kitts and Nevis	0	5495	0	39
2022-02-15	Saint Kitts and Nevis	4	5499	1	40
2022-02-16	Saint Kitts and Nevis	6	5505	0	40
2022-02-17	Saint Kitts and Nevis	3	5508	0	40
2022-02-18	Saint Kitts and Nevis	3	5511	0	40
2022-02-19	Saint Kitts and Nevis	0	5511	0	40
2022-02-20	Saint Kitts and Nevis	0	5511	0	40
2022-02-21	Saint Kitts and Nevis	0	5511	0	40
2022-02-22	Saint Kitts and Nevis	12	5523	2	42
2022-02-23	Saint Kitts and Nevis	0	5523	0	42
2022-02-24	Saint Kitts and Nevis	0	5523	0	42
2022-02-25	Saint Kitts and Nevis	1	5524	0	42
2022-02-26	Saint Kitts and Nevis	1	5525	0	42
2022-02-27	Saint Kitts and Nevis	1	5526	0	42
2022-02-28	Saint Kitts and Nevis	4	5530	0	42
2022-03-01	Saint Kitts and Nevis	0	5530	0	42
2022-03-02	Saint Kitts and Nevis	0	5530	0	42
2022-03-03	Saint Kitts and Nevis	0	5530	0	42
2022-03-04	Saint Kitts and Nevis	0	5530	0	42
2022-03-05	Saint Kitts and Nevis	1	5531	0	42
2022-03-06	Saint Kitts and Nevis	2	5533	0	42
2022-03-07	Saint Kitts and Nevis	3	5536	0	42
2022-03-08	Saint Kitts and Nevis	0	5536	0	42
2022-03-09	Saint Kitts and Nevis	0	5536	0	42
2022-03-10	Saint Kitts and Nevis	1	5537	0	42
2022-03-11	Saint Kitts and Nevis	1	5538	0	42
2022-03-12	Saint Kitts and Nevis	0	5538	0	42
2022-03-13	Saint Kitts and Nevis	0	5538	0	42
2022-03-14	Saint Kitts and Nevis	2	5540	0	42
2022-03-15	Saint Kitts and Nevis	0	5540	0	42
2022-03-16	Saint Kitts and Nevis	1	5541	0	42
2022-03-17	Saint Kitts and Nevis	0	5541	0	42
2022-03-18	Saint Kitts and Nevis	0	5541	0	42
2022-03-19	Saint Kitts and Nevis	3	5544	0	42
2022-03-20	Saint Kitts and Nevis	0	5544	0	42
2022-03-21	Saint Kitts and Nevis	0	5544	0	42
2022-03-22	Saint Kitts and Nevis	4	5548	0	42
2022-03-23	Saint Kitts and Nevis	0	5548	0	42
2022-03-24	Saint Kitts and Nevis	0	5548	0	42
2022-03-25	Saint Kitts and Nevis	0	5548	0	42
2022-03-26	Saint Kitts and Nevis	0	5548	0	42
2022-03-27	Saint Kitts and Nevis	0	5548	0	42
2022-03-28	Saint Kitts and Nevis	0	5548	0	42
2022-03-29	Saint Kitts and Nevis	1	5549	0	42
2022-03-30	Saint Kitts and Nevis	0	5549	1	43
2022-03-31	Saint Kitts and Nevis	0	5549	0	43
2022-04-01	Saint Kitts and Nevis	0	5549	0	43
2022-04-02	Saint Kitts and Nevis	0	5549	0	43
2022-04-03	Saint Kitts and Nevis	0	5549	0	43
2022-04-04	Saint Kitts and Nevis	0	5549	0	43
2022-04-05	Saint Kitts and Nevis	0	5549	0	43
2022-04-06	Saint Kitts and Nevis	1	5550	0	43
2022-04-07	Saint Kitts and Nevis	1	5551	0	43
2022-04-08	Saint Kitts and Nevis	0	5551	0	43
2022-04-09	Saint Kitts and Nevis	1	5552	0	43
2022-04-10	Saint Kitts and Nevis	0	5552	0	43
2022-04-11	Saint Kitts and Nevis	1	5553	0	43
2022-04-12	Saint Kitts and Nevis	1	5554	0	43
2022-04-13	Saint Kitts and Nevis	0	5554	0	43
2022-04-14	Saint Kitts and Nevis	0	5554	0	43
2022-04-15	Saint Kitts and Nevis	0	5554	0	43
2022-04-16	Saint Kitts and Nevis	1	5555	0	43
2022-04-17	Saint Kitts and Nevis	2	5557	0	43
2022-04-18	Saint Kitts and Nevis	2	5559	0	43
2022-04-19	Saint Kitts and Nevis	0	5559	0	43
2022-04-20	Saint Kitts and Nevis	2	5561	0	43
2022-04-21	Saint Kitts and Nevis	0	5561	0	43
2022-04-22	Saint Kitts and Nevis	0	5561	0	43
2022-04-23	Saint Kitts and Nevis	0	5561	0	43
2022-04-24	Saint Kitts and Nevis	1	5562	0	43
2022-04-25	Saint Kitts and Nevis	0	5562	0	43
2022-04-26	Saint Kitts and Nevis	0	5562	0	43
2022-04-27	Saint Kitts and Nevis	0	5562	0	43
2022-04-28	Saint Kitts and Nevis	0	5562	0	43
2022-04-29	Saint Kitts and Nevis	0	5562	0	43
2022-04-30	Saint Kitts and Nevis	0	5562	0	43
2022-05-01	Saint Kitts and Nevis	1	5563	0	43
2022-05-02	Saint Kitts and Nevis	2	5565	0	43
2022-05-03	Saint Kitts and Nevis	0	5565	0	43
2022-05-04	Saint Kitts and Nevis	0	5565	0	43
2022-05-05	Saint Kitts and Nevis	0	5565	0	43
2022-05-06	Saint Kitts and Nevis	5	5570	0	43
2022-05-07	Saint Kitts and Nevis	13	5583	0	43
2022-05-08	Saint Kitts and Nevis	0	5583	0	43
2022-05-09	Saint Kitts and Nevis	4	5587	0	43
2022-05-10	Saint Kitts and Nevis	4	5591	0	43
2022-05-11	Saint Kitts and Nevis	4	5595	0	43
2022-05-12	Saint Kitts and Nevis	1	5596	0	43
2022-05-13	Saint Kitts and Nevis	4	5600	0	43
2022-05-14	Saint Kitts and Nevis	2	5602	0	43
2022-05-15	Saint Kitts and Nevis	3	5605	0	43
2022-05-16	Saint Kitts and Nevis	0	5605	0	43
2022-05-17	Saint Kitts and Nevis	5	5610	0	43
2022-05-18	Saint Kitts and Nevis	12	5622	0	43
2022-05-19	Saint Kitts and Nevis	4	5626	0	43
2022-05-20	Saint Kitts and Nevis	17	5643	0	43
2022-05-21	Saint Kitts and Nevis	11	5654	0	43
2022-05-22	Saint Kitts and Nevis	0	5654	0	43
2022-05-23	Saint Kitts and Nevis	15	5669	0	43
2022-05-24	Saint Kitts and Nevis	2	5671	0	43
2022-05-25	Saint Kitts and Nevis	17	5688	0	43
2022-05-26	Saint Kitts and Nevis	9	5697	0	43
2022-05-27	Saint Kitts and Nevis	4	5701	0	43
2022-05-28	Saint Kitts and Nevis	6	5707	0	43
2022-05-29	Saint Kitts and Nevis	0	5707	0	43
2022-05-30	Saint Kitts and Nevis	12	5719	0	43
2022-05-31	Saint Kitts and Nevis	0	5719	0	43
2022-06-01	Saint Kitts and Nevis	10	5729	0	43
2022-06-02	Saint Kitts and Nevis	28	5757	0	43
2022-06-03	Saint Kitts and Nevis	0	5757	0	43
2022-06-04	Saint Kitts and Nevis	25	5782	0	43
2022-06-05	Saint Kitts and Nevis	16	5798	0	43
2022-06-06	Saint Kitts and Nevis	7	5805	0	43
2022-06-07	Saint Kitts and Nevis	4	5809	0	43
2022-06-08	Saint Kitts and Nevis	2	5811	0	43
2022-06-09	Saint Kitts and Nevis	10	5821	0	43
2022-06-10	Saint Kitts and Nevis	3	5824	0	43
2022-06-11	Saint Kitts and Nevis	13	5837	0	43
2022-06-12	Saint Kitts and Nevis	0	5837	0	43
2022-06-13	Saint Kitts and Nevis	14	5851	0	43
2022-06-14	Saint Kitts and Nevis	1	5852	0	43
2022-06-15	Saint Kitts and Nevis	9	5861	0	43
2022-06-16	Saint Kitts and Nevis	12	5873	0	43
2022-06-17	Saint Kitts and Nevis	17	5890	0	43
2022-06-18	Saint Kitts and Nevis	9	5899	0	43
2022-06-19	Saint Kitts and Nevis	11	5910	0	43
2022-06-20	Saint Kitts and Nevis	0	5910	0	43
2022-06-21	Saint Kitts and Nevis	3	5913	0	43
2022-06-22	Saint Kitts and Nevis	11	5924	0	43
2022-06-23	Saint Kitts and Nevis	8	5932	0	43
2022-06-24	Saint Kitts and Nevis	9	5941	0	43
2022-06-25	Saint Kitts and Nevis	6	5947	0	43
2022-06-26	Saint Kitts and Nevis	0	5947	0	43
2022-06-27	Saint Kitts and Nevis	0	5947	0	43
2022-06-28	Saint Kitts and Nevis	18	5965	0	43
2022-06-29	Saint Kitts and Nevis	27	5992	0	43
2022-06-30	Saint Kitts and Nevis	30	6022	0	43
2022-07-01	Saint Kitts and Nevis	43	6065	0	43
2022-07-02	Saint Kitts and Nevis	37	6102	0	43
2022-07-03	Saint Kitts and Nevis	38	6140	0	43
2022-07-04	Saint Kitts and Nevis	17	6157	0	43
2022-07-05	Saint Kitts and Nevis	0	6157	0	43
2022-07-06	Saint Kitts and Nevis	36	6193	0	43
2022-07-07	Saint Kitts and Nevis	35	6228	0	43
2022-07-08	Saint Kitts and Nevis	26	6254	0	43
2022-07-09	Saint Kitts and Nevis	12	6266	0	43
2022-07-10	Saint Kitts and Nevis	27	6293	0	43
2022-07-11	Saint Kitts and Nevis	0	6293	1	44
2022-07-12	Saint Kitts and Nevis	15	6308	0	44
2022-07-13	Saint Kitts and Nevis	24	6332	1	45
2022-07-14	Saint Kitts and Nevis	13	6345	0	45
2022-07-15	Saint Kitts and Nevis	10	6355	0	45
2022-07-16	Saint Kitts and Nevis	12	6367	0	45
2022-07-17	Saint Kitts and Nevis	10	6377	0	45
2022-07-18	Saint Kitts and Nevis	6	6383	0	45
2022-07-19	Saint Kitts and Nevis	3	6386	0	45
2022-07-20	Saint Kitts and Nevis	13	6399	0	45
2022-07-21	Saint Kitts and Nevis	4	6403	0	45
2022-07-22	Saint Kitts and Nevis	10	6413	1	46
2022-07-23	Saint Kitts and Nevis	9	6422	0	46
2022-07-24	Saint Kitts and Nevis	0	6422	0	46
2022-07-25	Saint Kitts and Nevis	0	6422	0	46
2022-07-26	Saint Kitts and Nevis	13	6435	0	46
2022-07-27	Saint Kitts and Nevis	7	6442	0	46
2022-07-28	Saint Kitts and Nevis	7	6449	0	46
2022-07-29	Saint Kitts and Nevis	4	6453	0	46
2022-07-30	Saint Kitts and Nevis	3	6456	0	46
2022-07-31	Saint Kitts and Nevis	0	6456	0	46
2022-08-01	Saint Kitts and Nevis	6	6462	0	46
2022-08-02	Saint Kitts and Nevis	0	6462	0	46
2022-08-03	Saint Kitts and Nevis	0	6462	0	46
2022-08-04	Saint Kitts and Nevis	5	6467	0	46
2022-08-05	Saint Kitts and Nevis	3	6470	0	46
2022-08-06	Saint Kitts and Nevis	7	6477	0	46
2022-08-07	Saint Kitts and Nevis	0	6477	0	46
2022-08-08	Saint Kitts and Nevis	0	6477	0	46
2022-08-09	Saint Kitts and Nevis	0	6477	0	46
2022-08-10	Saint Kitts and Nevis	3	6480	0	46
2022-08-11	Saint Kitts and Nevis	5	6485	0	46
2022-08-12	Saint Kitts and Nevis	0	6485	0	46
2022-08-13	Saint Kitts and Nevis	5	6490	0	46
2022-08-14	Saint Kitts and Nevis	2	6492	0	46
2022-08-15	Saint Kitts and Nevis	0	6492	0	46
2022-08-16	Saint Kitts and Nevis	0	6492	0	46
2022-08-17	Saint Kitts and Nevis	1	6493	0	46
2022-08-18	Saint Kitts and Nevis	0	6493	0	46
2022-08-19	Saint Kitts and Nevis	2	6495	0	46
2022-08-20	Saint Kitts and Nevis	3	6498	0	46
2022-08-21	Saint Kitts and Nevis	0	6498	0	46
2022-08-22	Saint Kitts and Nevis	0	6498	0	46
2022-08-23	Saint Kitts and Nevis	1	6499	0	46
2022-08-24	Saint Kitts and Nevis	2	6501	0	46
2022-08-25	Saint Kitts and Nevis	6	6507	0	46
2022-08-26	Saint Kitts and Nevis	1	6508	0	46
2022-08-27	Saint Kitts and Nevis	1	6509	0	46
2022-08-28	Saint Kitts and Nevis	0	6509	0	46
2022-08-29	Saint Kitts and Nevis	0	6509	0	46
2022-08-30	Saint Kitts and Nevis	2	6511	0	46
2022-08-31	Saint Kitts and Nevis	1	6512	0	46
2022-09-01	Saint Kitts and Nevis	3	6515	0	46
2022-09-02	Saint Kitts and Nevis	2	6517	0	46
2022-09-03	Saint Kitts and Nevis	2	6519	0	46
2022-09-04	Saint Kitts and Nevis	0	6519	0	46
2022-09-05	Saint Kitts and Nevis	0	6519	0	46
2022-09-06	Saint Kitts and Nevis	1	6520	0	46
2022-09-07	Saint Kitts and Nevis	4	6524	0	46
2022-09-08	Saint Kitts and Nevis	2	6526	0	46
2022-09-09	Saint Kitts and Nevis	1	6527	0	46
2022-09-10	Saint Kitts and Nevis	2	6529	0	46
2022-09-11	Saint Kitts and Nevis	0	6529	0	46
2022-09-12	Saint Kitts and Nevis	0	6529	0	46
2022-09-13	Saint Kitts and Nevis	3	6532	0	46
2022-09-14	Saint Kitts and Nevis	4	6536	0	46
2022-09-15	Saint Kitts and Nevis	0	6536	0	46
2022-09-16	Saint Kitts and Nevis	5	6541	0	46
2022-09-17	Saint Kitts and Nevis	0	6541	0	46
2022-09-18	Saint Kitts and Nevis	0	6541	0	46
2022-09-19	Saint Kitts and Nevis	0	6541	0	46
2022-09-20	Saint Kitts and Nevis	0	6541	0	46
2022-09-21	Saint Kitts and Nevis	2	6543	0	46
2022-09-22	Saint Kitts and Nevis	0	6543	0	46
2022-09-23	Saint Kitts and Nevis	0	6543	0	46
2022-09-24	Saint Kitts and Nevis	0	6543	0	46
2022-09-25	Saint Kitts and Nevis	0	6543	0	46
2022-09-26	Saint Kitts and Nevis	0	6543	0	46
2022-09-27	Saint Kitts and Nevis	0	6543	0	46
2022-09-28	Saint Kitts and Nevis	0	6543	0	46
2022-09-29	Saint Kitts and Nevis	1	6544	0	46
2022-09-30	Saint Kitts and Nevis	0	6544	0	46
2022-10-01	Saint Kitts and Nevis	1	6545	0	46
2022-10-02	Saint Kitts and Nevis	0	6545	0	46
2022-10-03	Saint Kitts and Nevis	0	6545	0	46
2022-10-04	Saint Kitts and Nevis	0	6545	0	46
2022-10-05	Saint Kitts and Nevis	0	6545	0	46
2022-10-06	Saint Kitts and Nevis	0	6545	0	46
2022-10-07	Saint Kitts and Nevis	0	6545	0	46
2022-10-08	Saint Kitts and Nevis	1	6546	0	46
2022-10-09	Saint Kitts and Nevis	0	6546	0	46
2022-10-10	Saint Kitts and Nevis	0	6546	0	46
2022-10-11	Saint Kitts and Nevis	0	6546	0	46
2022-10-12	Saint Kitts and Nevis	0	6546	0	46
2022-10-13	Saint Kitts and Nevis	0	6546	0	46
2022-10-14	Saint Kitts and Nevis	1	6547	0	46
2022-10-15	Saint Kitts and Nevis	0	6547	0	46
2022-10-16	Saint Kitts and Nevis	0	6547	0	46
2022-10-17	Saint Kitts and Nevis	0	6547	0	46
2022-10-18	Saint Kitts and Nevis	0	6547	0	46
2022-10-19	Saint Kitts and Nevis	0	6547	0	46
2022-10-20	Saint Kitts and Nevis	1	6548	0	46
2022-10-21	Saint Kitts and Nevis	0	6548	0	46
2022-10-22	Saint Kitts and Nevis	0	6548	0	46
2022-10-23	Saint Kitts and Nevis	0	6548	0	46
2022-10-24	Saint Kitts and Nevis	0	6548	0	46
2022-10-25	Saint Kitts and Nevis	0	6548	0	46
2022-10-26	Saint Kitts and Nevis	0	6548	0	46
2022-10-27	Saint Kitts and Nevis	0	6548	0	46
2022-10-28	Saint Kitts and Nevis	0	6548	0	46
2022-10-29	Saint Kitts and Nevis	0	6548	0	46
2022-10-30	Saint Kitts and Nevis	0	6548	0	46
2022-10-31	Saint Kitts and Nevis	0	6548	0	46
2022-11-01	Saint Kitts and Nevis	0	6548	0	46
2022-11-02	Saint Kitts and Nevis	0	6548	0	46
2022-11-03	Saint Kitts and Nevis	1	6549	0	46
2022-11-04	Saint Kitts and Nevis	0	6549	0	46
2022-11-05	Saint Kitts and Nevis	0	6549	0	46
2022-11-06	Saint Kitts and Nevis	0	6549	0	46
2022-11-07	Saint Kitts and Nevis	0	6549	0	46
2022-11-08	Saint Kitts and Nevis	0	6549	0	46
2022-11-09	Saint Kitts and Nevis	0	6549	0	46
2022-11-10	Saint Kitts and Nevis	2	6551	0	46
2022-11-11	Saint Kitts and Nevis	1	6552	0	46
2022-11-12	Saint Kitts and Nevis	0	6552	0	46
2022-11-13	Saint Kitts and Nevis	0	6552	0	46
2022-11-14	Saint Kitts and Nevis	0	6552	0	46
2022-11-15	Saint Kitts and Nevis	0	6552	0	46
2022-11-16	Saint Kitts and Nevis	0	6552	0	46
2022-11-17	Saint Kitts and Nevis	0	6552	0	46
2022-11-18	Saint Kitts and Nevis	0	6552	0	46
2022-11-19	Saint Kitts and Nevis	0	6552	0	46
2022-11-20	Saint Kitts and Nevis	0	6552	0	46
2022-11-21	Saint Kitts and Nevis	0	6552	0	46
2022-11-22	Saint Kitts and Nevis	0	6552	0	46
2022-11-23	Saint Kitts and Nevis	2	6554	0	46
2022-11-24	Saint Kitts and Nevis	2	6556	0	46
2022-11-25	Saint Kitts and Nevis	0	6556	0	46
2022-11-26	Saint Kitts and Nevis	0	6556	0	46
2022-11-27	Saint Kitts and Nevis	0	6556	0	46
2022-11-28	Saint Kitts and Nevis	0	6556	0	46
2022-11-29	Saint Kitts and Nevis	0	6556	0	46
2022-11-30	Saint Kitts and Nevis	0	6556	0	46
2022-12-01	Saint Kitts and Nevis	0	6556	0	46
2022-12-02	Saint Kitts and Nevis	0	6556	0	46
2022-12-03	Saint Kitts and Nevis	3	6559	0	46
2022-12-04	Saint Kitts and Nevis	0	6559	0	46
2022-12-05	Saint Kitts and Nevis	0	6559	0	46
2022-12-06	Saint Kitts and Nevis	0	6559	0	46
2022-12-07	Saint Kitts and Nevis	0	6559	0	46
2022-12-08	Saint Kitts and Nevis	0	6559	0	46
2022-12-09	Saint Kitts and Nevis	0	6559	0	46
2022-12-10	Saint Kitts and Nevis	0	6559	0	46
2022-12-11	Saint Kitts and Nevis	0	6559	0	46
2022-12-12	Saint Kitts and Nevis	0	6559	0	46
2022-12-13	Saint Kitts and Nevis	0	6559	0	46
2022-12-14	Saint Kitts and Nevis	0	6559	0	46
2022-12-15	Saint Kitts and Nevis	0	6559	0	46
2022-12-16	Saint Kitts and Nevis	1	6560	0	46
2022-12-17	Saint Kitts and Nevis	0	6560	0	46
2022-12-18	Saint Kitts and Nevis	0	6560	0	46
2022-12-19	Saint Kitts and Nevis	0	6560	0	46
2022-12-20	Saint Kitts and Nevis	0	6560	0	46
2022-12-21	Saint Kitts and Nevis	0	6560	0	46
2022-12-22	Saint Kitts and Nevis	0	6560	0	46
2022-12-23	Saint Kitts and Nevis	0	6560	0	46
2022-12-24	Saint Kitts and Nevis	2	6562	0	46
2022-12-25	Saint Kitts and Nevis	0	6562	0	46
2022-12-26	Saint Kitts and Nevis	0	6562	0	46
2022-12-27	Saint Kitts and Nevis	0	6562	0	46
2022-12-28	Saint Kitts and Nevis	0	6562	0	46
2022-12-29	Saint Kitts and Nevis	0	6562	0	46
2022-12-30	Saint Kitts and Nevis	0	6562	0	46
2022-12-31	Saint Kitts and Nevis	0	6562	0	46
2023-01-01	Saint Kitts and Nevis	0	6562	0	46
2023-01-02	Saint Kitts and Nevis	0	6562	0	46
2023-01-03	Saint Kitts and Nevis	0	6562	0	46
2023-01-04	Saint Kitts and Nevis	0	6562	0	46
2023-01-05	Saint Kitts and Nevis	0	6562	0	46
2023-01-06	Saint Kitts and Nevis	9	6571	0	46
2023-01-07	Saint Kitts and Nevis	0	6571	0	46
2023-01-08	Saint Kitts and Nevis	0	6571	0	46
2023-01-09	Saint Kitts and Nevis	0	6571	0	46
2023-01-10	Saint Kitts and Nevis	2	6573	0	46
2023-01-11	Saint Kitts and Nevis	1	6574	0	46
2023-01-12	Saint Kitts and Nevis	3	6577	0	46
2023-01-13	Saint Kitts and Nevis	1	6578	0	46
2023-01-14	Saint Kitts and Nevis	1	6579	0	46
2023-01-15	Saint Kitts and Nevis	0	6579	0	46
2023-01-16	Saint Kitts and Nevis	0	6579	0	46
2023-01-17	Saint Kitts and Nevis	2	6581	0	46
2023-01-18	Saint Kitts and Nevis	0	6581	0	46
2023-01-19	Saint Kitts and Nevis	3	6584	0	46
2023-01-20	Saint Kitts and Nevis	1	6585	0	46
2023-01-21	Saint Kitts and Nevis	0	6585	0	46
2023-01-22	Saint Kitts and Nevis	0	6585	0	46
2023-01-23	Saint Kitts and Nevis	0	6585	0	46
2023-01-24	Saint Kitts and Nevis	1	6586	0	46
2023-01-25	Saint Kitts and Nevis	0	6586	0	46
2023-01-26	Saint Kitts and Nevis	2	6588	0	46
2023-01-27	Saint Kitts and Nevis	2	6590	0	46
2023-01-28	Saint Kitts and Nevis	1	6591	0	46
2023-01-29	Saint Kitts and Nevis	0	6591	0	46
2023-01-30	Saint Kitts and Nevis	0	6591	0	46
2023-01-31	Saint Kitts and Nevis	1	6592	0	46
2023-02-01	Saint Kitts and Nevis	0	6592	0	46
2023-02-02	Saint Kitts and Nevis	0	6592	0	46
2023-02-03	Saint Kitts and Nevis	0	6592	0	46
2023-02-04	Saint Kitts and Nevis	0	6592	0	46
2023-02-05	Saint Kitts and Nevis	0	6592	0	46
2023-02-06	Saint Kitts and Nevis	0	6592	0	46
2023-02-07	Saint Kitts and Nevis	0	6592	0	46
2023-02-08	Saint Kitts and Nevis	0	6592	0	46
2023-02-09	Saint Kitts and Nevis	0	6592	0	46
2023-02-10	Saint Kitts and Nevis	0	6592	0	46
2023-02-11	Saint Kitts and Nevis	1	6593	0	46
2023-02-12	Saint Kitts and Nevis	0	6593	0	46
2023-02-13	Saint Kitts and Nevis	0	6593	0	46
2023-02-14	Saint Kitts and Nevis	0	6593	0	46
2023-02-15	Saint Kitts and Nevis	2	6595	0	46
2023-02-16	Saint Kitts and Nevis	1	6596	0	46
2023-02-17	Saint Kitts and Nevis	0	6596	0	46
2023-02-18	Saint Kitts and Nevis	0	6596	0	46
2023-02-19	Saint Kitts and Nevis	0	6596	0	46
2023-02-20	Saint Kitts and Nevis	0	6596	0	46
2023-02-21	Saint Kitts and Nevis	0	6596	0	46
2020-01-03	Saint Lucia	0	0	0	0
2020-01-04	Saint Lucia	0	0	0	0
2020-01-05	Saint Lucia	0	0	0	0
2020-01-06	Saint Lucia	0	0	0	0
2020-01-07	Saint Lucia	0	0	0	0
2020-01-08	Saint Lucia	0	0	0	0
2020-01-09	Saint Lucia	0	0	0	0
2020-01-10	Saint Lucia	0	0	0	0
2020-01-11	Saint Lucia	0	0	0	0
2020-01-12	Saint Lucia	0	0	0	0
2020-01-13	Saint Lucia	0	0	0	0
2020-01-14	Saint Lucia	0	0	0	0
2020-01-15	Saint Lucia	0	0	0	0
2020-01-16	Saint Lucia	0	0	0	0
2020-01-17	Saint Lucia	0	0	0	0
2020-01-18	Saint Lucia	0	0	0	0
2020-01-19	Saint Lucia	0	0	0	0
2020-01-20	Saint Lucia	0	0	0	0
2020-01-21	Saint Lucia	0	0	0	0
2020-01-22	Saint Lucia	0	0	0	0
2020-01-23	Saint Lucia	0	0	0	0
2020-01-24	Saint Lucia	0	0	0	0
2020-01-25	Saint Lucia	0	0	0	0
2020-01-26	Saint Lucia	0	0	0	0
2020-01-27	Saint Lucia	0	0	0	0
2020-01-28	Saint Lucia	0	0	0	0
2020-01-29	Saint Lucia	0	0	0	0
2020-01-30	Saint Lucia	0	0	0	0
2020-01-31	Saint Lucia	0	0	0	0
2020-02-01	Saint Lucia	0	0	0	0
2020-02-02	Saint Lucia	0	0	0	0
2020-02-03	Saint Lucia	0	0	0	0
2020-02-04	Saint Lucia	0	0	0	0
2020-02-05	Saint Lucia	0	0	0	0
2020-02-06	Saint Lucia	0	0	0	0
2020-02-07	Saint Lucia	0	0	0	0
2020-02-08	Saint Lucia	0	0	0	0
2020-02-09	Saint Lucia	0	0	0	0
2020-02-10	Saint Lucia	0	0	0	0
2020-02-11	Saint Lucia	0	0	0	0
2020-02-12	Saint Lucia	0	0	0	0
2020-02-13	Saint Lucia	0	0	0	0
2020-02-14	Saint Lucia	0	0	0	0
2020-02-15	Saint Lucia	0	0	0	0
2020-02-16	Saint Lucia	0	0	0	0
2020-02-17	Saint Lucia	0	0	0	0
2020-02-18	Saint Lucia	0	0	0	0
2020-02-19	Saint Lucia	0	0	0	0
2020-02-20	Saint Lucia	0	0	0	0
2020-02-21	Saint Lucia	0	0	0	0
2020-02-22	Saint Lucia	0	0	0	0
2020-02-23	Saint Lucia	0	0	0	0
2020-02-24	Saint Lucia	0	0	0	0
2020-02-25	Saint Lucia	0	0	0	0
2020-02-26	Saint Lucia	0	0	0	0
2020-02-27	Saint Lucia	0	0	0	0
2020-02-28	Saint Lucia	0	0	0	0
2020-02-29	Saint Lucia	0	0	0	0
2020-03-01	Saint Lucia	0	0	0	0
2020-03-02	Saint Lucia	0	0	0	0
2020-03-03	Saint Lucia	0	0	0	0
2020-03-04	Saint Lucia	0	0	0	0
2020-03-05	Saint Lucia	0	0	0	0
2020-03-06	Saint Lucia	0	0	0	0
2020-03-07	Saint Lucia	0	0	0	0
2020-03-08	Saint Lucia	0	0	0	0
2020-03-09	Saint Lucia	0	0	0	0
2020-03-10	Saint Lucia	0	0	0	0
2020-03-11	Saint Lucia	0	0	0	0
2020-03-12	Saint Lucia	0	0	0	0
2020-03-13	Saint Lucia	0	0	0	0
2020-03-14	Saint Lucia	0	0	0	0
2020-03-15	Saint Lucia	1	1	0	0
2020-03-16	Saint Lucia	1	2	0	0
2020-03-17	Saint Lucia	0	2	0	0
2020-03-18	Saint Lucia	0	2	0	0
2020-03-19	Saint Lucia	0	2	0	0
2020-03-20	Saint Lucia	0	2	0	0
2020-03-21	Saint Lucia	0	2	0	0
2020-03-22	Saint Lucia	0	2	0	0
2020-03-23	Saint Lucia	0	2	0	0
2020-03-24	Saint Lucia	0	2	0	0
2020-03-25	Saint Lucia	1	3	0	0
2020-03-26	Saint Lucia	0	3	0	0
2020-03-27	Saint Lucia	0	3	0	0
2020-03-28	Saint Lucia	0	3	0	0
2020-03-29	Saint Lucia	0	3	0	0
2020-03-30	Saint Lucia	1	4	0	0
2020-03-31	Saint Lucia	5	9	0	0
2020-04-01	Saint Lucia	0	9	0	0
2020-04-02	Saint Lucia	4	13	0	0
2020-04-03	Saint Lucia	0	13	0	0
2020-04-04	Saint Lucia	0	13	0	0
2020-04-05	Saint Lucia	0	13	0	0
2020-04-06	Saint Lucia	1	14	0	0
2020-04-07	Saint Lucia	0	14	0	0
2020-04-08	Saint Lucia	0	14	0	0
2020-04-09	Saint Lucia	0	14	0	0
2020-04-10	Saint Lucia	0	14	0	0
2020-04-11	Saint Lucia	0	14	0	0
2020-04-12	Saint Lucia	1	15	0	0
2020-04-13	Saint Lucia	0	15	0	0
2020-04-14	Saint Lucia	0	15	0	0
2020-04-15	Saint Lucia	0	15	0	0
2020-04-16	Saint Lucia	0	15	0	0
2020-04-17	Saint Lucia	0	15	0	0
2020-04-18	Saint Lucia	0	15	0	0
2020-04-19	Saint Lucia	0	15	0	0
2020-04-20	Saint Lucia	0	15	0	0
2020-04-21	Saint Lucia	0	15	0	0
2020-04-22	Saint Lucia	0	15	0	0
2020-04-23	Saint Lucia	0	15	0	0
2020-04-24	Saint Lucia	0	15	0	0
2020-04-25	Saint Lucia	0	15	0	0
2020-04-26	Saint Lucia	0	15	0	0
2020-04-27	Saint Lucia	0	15	0	0
2020-04-28	Saint Lucia	0	15	0	0
2020-04-29	Saint Lucia	0	15	0	0
2020-04-30	Saint Lucia	2	17	0	0
2020-05-01	Saint Lucia	0	17	0	0
2020-05-02	Saint Lucia	0	17	0	0
2020-05-03	Saint Lucia	0	17	0	0
2020-05-04	Saint Lucia	0	17	0	0
2020-05-05	Saint Lucia	1	18	0	0
2020-05-06	Saint Lucia	0	18	0	0
2020-05-07	Saint Lucia	0	18	0	0
2020-05-08	Saint Lucia	0	18	0	0
2020-05-09	Saint Lucia	0	18	0	0
2020-05-10	Saint Lucia	0	18	0	0
2020-05-11	Saint Lucia	0	18	0	0
2020-05-12	Saint Lucia	0	18	0	0
2020-05-13	Saint Lucia	0	18	0	0
2020-05-14	Saint Lucia	0	18	0	0
2020-05-15	Saint Lucia	0	18	0	0
2020-05-16	Saint Lucia	0	18	0	0
2020-05-17	Saint Lucia	0	18	0	0
2020-05-18	Saint Lucia	0	18	0	0
2020-05-19	Saint Lucia	0	18	0	0
2020-05-20	Saint Lucia	0	18	0	0
2020-05-21	Saint Lucia	0	18	0	0
2020-05-22	Saint Lucia	0	18	0	0
2020-05-23	Saint Lucia	0	18	0	0
2020-05-24	Saint Lucia	0	18	0	0
2020-05-25	Saint Lucia	0	18	0	0
2020-05-26	Saint Lucia	0	18	0	0
2020-05-27	Saint Lucia	0	18	0	0
2020-05-28	Saint Lucia	0	18	0	0
2020-05-29	Saint Lucia	0	18	0	0
2020-05-30	Saint Lucia	0	18	0	0
2020-05-31	Saint Lucia	0	18	0	0
2020-06-01	Saint Lucia	0	18	0	0
2020-06-02	Saint Lucia	0	18	0	0
2020-06-03	Saint Lucia	0	18	0	0
2020-06-04	Saint Lucia	0	18	0	0
2020-06-05	Saint Lucia	0	18	0	0
2020-06-06	Saint Lucia	1	19	0	0
2020-06-07	Saint Lucia	0	19	0	0
2020-06-08	Saint Lucia	0	19	0	0
2020-06-09	Saint Lucia	0	19	0	0
2020-06-10	Saint Lucia	0	19	0	0
2020-06-11	Saint Lucia	0	19	0	0
2020-06-12	Saint Lucia	0	19	0	0
2020-06-13	Saint Lucia	0	19	0	0
2020-06-14	Saint Lucia	0	19	0	0
2020-06-15	Saint Lucia	0	19	0	0
2020-06-16	Saint Lucia	0	19	0	0
2020-06-17	Saint Lucia	0	19	0	0
2020-06-18	Saint Lucia	0	19	0	0
2020-06-19	Saint Lucia	0	19	0	0
2020-06-20	Saint Lucia	0	19	0	0
2020-06-21	Saint Lucia	0	19	0	0
2020-06-22	Saint Lucia	0	19	0	0
2020-06-23	Saint Lucia	0	19	0	0
2020-06-24	Saint Lucia	0	19	0	0
2020-06-25	Saint Lucia	0	19	0	0
2020-06-26	Saint Lucia	0	19	0	0
2020-06-27	Saint Lucia	0	19	0	0
2020-06-28	Saint Lucia	0	19	0	0
2020-06-29	Saint Lucia	0	19	0	0
2020-06-30	Saint Lucia	0	19	0	0
2020-07-01	Saint Lucia	0	19	0	0
2020-07-02	Saint Lucia	0	19	0	0
2020-07-03	Saint Lucia	0	19	0	0
2020-07-04	Saint Lucia	3	22	0	0
2020-07-05	Saint Lucia	0	22	0	0
2020-07-06	Saint Lucia	0	22	0	0
2020-07-07	Saint Lucia	0	22	0	0
2020-07-08	Saint Lucia	0	22	0	0
2020-07-09	Saint Lucia	0	22	0	0
2020-07-10	Saint Lucia	0	22	0	0
2020-07-11	Saint Lucia	0	22	0	0
2020-07-12	Saint Lucia	0	22	0	0
2020-07-13	Saint Lucia	0	22	0	0
2020-07-14	Saint Lucia	0	22	0	0
2020-07-15	Saint Lucia	0	22	0	0
2020-07-16	Saint Lucia	1	23	0	0
2020-07-17	Saint Lucia	0	23	0	0
2020-07-18	Saint Lucia	0	23	0	0
2020-07-19	Saint Lucia	0	23	0	0
2020-07-20	Saint Lucia	0	23	0	0
2020-07-21	Saint Lucia	0	23	0	0
2020-07-22	Saint Lucia	0	23	0	0
2020-07-23	Saint Lucia	0	23	0	0
2020-07-24	Saint Lucia	1	24	0	0
2020-07-25	Saint Lucia	0	24	0	0
2020-07-26	Saint Lucia	0	24	0	0
2020-07-27	Saint Lucia	0	24	0	0
2020-07-28	Saint Lucia	0	24	0	0
2020-07-29	Saint Lucia	0	24	0	0
2020-07-30	Saint Lucia	0	24	0	0
2020-07-31	Saint Lucia	1	25	0	0
2020-08-01	Saint Lucia	0	25	0	0
2020-08-02	Saint Lucia	0	25	0	0
2020-08-03	Saint Lucia	0	25	0	0
2020-08-04	Saint Lucia	0	25	0	0
2020-08-05	Saint Lucia	0	25	0	0
2020-08-06	Saint Lucia	0	25	0	0
2020-08-07	Saint Lucia	0	25	0	0
2020-08-08	Saint Lucia	0	25	0	0
2020-08-09	Saint Lucia	0	25	0	0
2020-08-10	Saint Lucia	0	25	0	0
2020-08-11	Saint Lucia	0	25	0	0
2020-08-12	Saint Lucia	0	25	0	0
2020-08-13	Saint Lucia	0	25	0	0
2020-08-14	Saint Lucia	0	25	0	0
2020-08-15	Saint Lucia	0	25	0	0
2020-08-16	Saint Lucia	0	25	0	0
2020-08-17	Saint Lucia	0	25	0	0
2020-08-18	Saint Lucia	0	25	0	0
2020-08-19	Saint Lucia	1	26	0	0
2020-08-20	Saint Lucia	0	26	0	0
2020-08-21	Saint Lucia	0	26	0	0
2020-08-22	Saint Lucia	0	26	0	0
2020-08-23	Saint Lucia	0	26	0	0
2020-08-24	Saint Lucia	0	26	0	0
2020-08-25	Saint Lucia	0	26	0	0
2020-08-26	Saint Lucia	0	26	0	0
2020-08-27	Saint Lucia	0	26	0	0
2020-08-28	Saint Lucia	0	26	0	0
2020-08-29	Saint Lucia	0	26	0	0
2020-08-30	Saint Lucia	0	26	0	0
2020-08-31	Saint Lucia	0	26	0	0
2020-09-01	Saint Lucia	0	26	0	0
2020-09-02	Saint Lucia	0	26	0	0
2020-09-03	Saint Lucia	0	26	0	0
2020-09-04	Saint Lucia	0	26	0	0
2020-09-05	Saint Lucia	0	26	0	0
2020-09-06	Saint Lucia	0	26	0	0
2020-09-07	Saint Lucia	0	26	0	0
2020-09-08	Saint Lucia	0	26	0	0
2020-09-09	Saint Lucia	0	26	0	0
2020-09-10	Saint Lucia	1	27	0	0
2020-09-11	Saint Lucia	0	27	0	0
2020-09-12	Saint Lucia	0	27	0	0
2020-09-13	Saint Lucia	0	27	0	0
2020-09-14	Saint Lucia	0	27	0	0
2020-09-15	Saint Lucia	0	27	0	0
2020-09-16	Saint Lucia	0	27	0	0
2020-09-17	Saint Lucia	0	27	0	0
2020-09-18	Saint Lucia	0	27	0	0
2020-09-19	Saint Lucia	0	27	0	0
2020-09-20	Saint Lucia	0	27	0	0
2020-09-21	Saint Lucia	0	27	0	0
2020-09-22	Saint Lucia	0	27	0	0
2020-09-23	Saint Lucia	0	27	0	0
2020-09-24	Saint Lucia	0	27	0	0
2020-09-25	Saint Lucia	0	27	0	0
2020-09-26	Saint Lucia	0	27	0	0
2020-09-27	Saint Lucia	0	27	0	0
2020-09-28	Saint Lucia	0	27	0	0
2020-09-29	Saint Lucia	0	27	0	0
2020-09-30	Saint Lucia	0	27	0	0
2020-10-01	Saint Lucia	0	27	0	0
2020-10-02	Saint Lucia	0	27	0	0
2020-10-03	Saint Lucia	0	27	0	0
2020-10-04	Saint Lucia	0	27	0	0
2020-10-05	Saint Lucia	0	27	0	0
2020-10-06	Saint Lucia	0	27	0	0
2020-10-07	Saint Lucia	0	27	0	0
2020-10-08	Saint Lucia	1	28	0	0
2020-10-09	Saint Lucia	0	28	0	0
2020-10-10	Saint Lucia	0	28	0	0
2020-10-11	Saint Lucia	1	29	0	0
2020-10-12	Saint Lucia	0	29	0	0
2020-10-13	Saint Lucia	0	29	0	0
2020-10-14	Saint Lucia	0	29	0	0
2020-10-15	Saint Lucia	0	29	0	0
2020-10-16	Saint Lucia	2	31	0	0
2020-10-17	Saint Lucia	1	32	0	0
2020-10-18	Saint Lucia	1	33	0	0
2020-10-19	Saint Lucia	0	33	0	0
2020-10-20	Saint Lucia	3	36	0	0
2020-10-21	Saint Lucia	0	36	0	0
2020-10-22	Saint Lucia	2	38	0	0
2020-10-23	Saint Lucia	4	42	0	0
2020-10-24	Saint Lucia	6	48	0	0
2020-10-25	Saint Lucia	4	52	0	0
2020-10-26	Saint Lucia	2	54	0	0
2020-10-27	Saint Lucia	0	54	0	0
2020-10-28	Saint Lucia	9	63	0	0
2020-10-29	Saint Lucia	2	65	0	0
2020-10-30	Saint Lucia	11	76	0	0
2020-10-31	Saint Lucia	0	76	0	0
2020-11-01	Saint Lucia	2	78	0	0
2020-11-02	Saint Lucia	6	84	0	0
2020-11-03	Saint Lucia	0	84	0	0
2020-11-04	Saint Lucia	13	97	0	0
2020-11-05	Saint Lucia	8	105	0	0
2020-11-06	Saint Lucia	1	106	0	0
2020-11-07	Saint Lucia	4	110	0	0
2020-11-08	Saint Lucia	0	110	0	0
2020-11-09	Saint Lucia	13	123	0	0
2020-11-10	Saint Lucia	8	131	0	0
2020-11-11	Saint Lucia	11	142	1	1
2020-11-12	Saint Lucia	6	148	1	2
2020-11-13	Saint Lucia	8	156	0	2
2020-11-14	Saint Lucia	0	156	0	2
2020-11-15	Saint Lucia	4	160	0	2
2020-11-16	Saint Lucia	2	162	0	2
2020-11-17	Saint Lucia	11	173	0	2
2020-11-18	Saint Lucia	5	178	0	2
2020-11-19	Saint Lucia	5	183	0	2
2020-11-20	Saint Lucia	20	203	0	2
2020-11-21	Saint Lucia	0	203	0	2
2020-11-22	Saint Lucia	0	203	0	2
2020-11-23	Saint Lucia	1	204	0	2
2020-11-24	Saint Lucia	19	223	0	2
2020-11-25	Saint Lucia	3	226	0	2
2020-11-26	Saint Lucia	9	235	0	2
2020-11-27	Saint Lucia	3	238	0	2
2020-11-28	Saint Lucia	8	246	0	2
2020-11-29	Saint Lucia	0	246	0	2
2020-11-30	Saint Lucia	6	252	0	2
2020-12-01	Saint Lucia	5	257	0	2
2020-12-02	Saint Lucia	2	259	0	2
2020-12-03	Saint Lucia	2	261	0	2
2020-12-04	Saint Lucia	1	262	0	2
2020-12-05	Saint Lucia	0	262	0	2
2020-12-06	Saint Lucia	3	265	0	2
2020-12-07	Saint Lucia	0	265	0	2
2020-12-08	Saint Lucia	0	265	0	2
2020-12-09	Saint Lucia	5	270	0	2
2020-12-10	Saint Lucia	1	271	1	3
2020-12-11	Saint Lucia	3	274	1	4
2020-12-12	Saint Lucia	0	274	0	4
2020-12-13	Saint Lucia	0	274	0	4
2020-12-14	Saint Lucia	1	275	0	4
2020-12-15	Saint Lucia	0	275	0	4
2020-12-16	Saint Lucia	3	278	0	4
2020-12-17	Saint Lucia	0	278	0	4
2020-12-18	Saint Lucia	1	279	0	4
2020-12-19	Saint Lucia	1	280	1	5
2020-12-20	Saint Lucia	0	280	0	5
2020-12-21	Saint Lucia	2	282	0	5
2020-12-22	Saint Lucia	5	287	0	5
2020-12-23	Saint Lucia	16	303	0	5
2020-12-24	Saint Lucia	2	305	0	5
2020-12-25	Saint Lucia	0	305	0	5
2020-12-26	Saint Lucia	0	305	0	5
2020-12-27	Saint Lucia	0	305	0	5
2020-12-28	Saint Lucia	0	305	0	5
2020-12-29	Saint Lucia	26	331	0	5
2020-12-30	Saint Lucia	0	331	0	5
2020-12-31	Saint Lucia	9	340	0	5
2021-01-01	Saint Lucia	13	353	0	5
2021-01-02	Saint Lucia	0	353	0	5
2021-01-03	Saint Lucia	0	353	0	5
2021-01-04	Saint Lucia	0	353	0	5
2021-01-05	Saint Lucia	0	353	0	5
2021-01-06	Saint Lucia	7	360	0	5
2021-01-07	Saint Lucia	20	380	0	5
2021-01-08	Saint Lucia	2	382	0	5
2021-01-09	Saint Lucia	1	383	0	5
2021-01-10	Saint Lucia	12	395	0	5
2021-01-11	Saint Lucia	43	438	0	5
2021-01-12	Saint Lucia	0	438	0	5
2021-01-13	Saint Lucia	40	478	0	5
2021-01-14	Saint Lucia	12	490	0	5
2021-01-15	Saint Lucia	12	502	1	6
2021-01-16	Saint Lucia	41	543	0	6
2021-01-17	Saint Lucia	33	576	0	6
2021-01-18	Saint Lucia	35	611	2	8
2021-01-19	Saint Lucia	10	621	0	8
2021-01-20	Saint Lucia	35	656	0	8
2021-01-21	Saint Lucia	57	713	0	8
2021-01-22	Saint Lucia	5	718	2	10
2021-01-23	Saint Lucia	37	755	0	10
2021-01-24	Saint Lucia	15	770	0	10
2021-01-25	Saint Lucia	40	810	1	11
2021-01-26	Saint Lucia	76	886	0	11
2021-01-27	Saint Lucia	35	921	2	13
2021-01-28	Saint Lucia	48	969	0	13
2021-01-29	Saint Lucia	60	1029	0	13
2021-01-30	Saint Lucia	77	1106	0	13
2021-01-31	Saint Lucia	89	1195	0	13
2021-02-01	Saint Lucia	0	1195	0	13
2021-02-02	Saint Lucia	216	1411	2	15
2021-02-03	Saint Lucia	0	1411	0	15
2021-02-04	Saint Lucia	68	1479	1	16
2021-02-05	Saint Lucia	77	1556	2	18
2021-02-06	Saint Lucia	0	1556	0	18
2021-02-07	Saint Lucia	257	1813	0	18
2021-02-08	Saint Lucia	0	1813	0	18
2021-02-09	Saint Lucia	214	2027	1	19
2021-02-10	Saint Lucia	0	2027	0	19
2021-02-11	Saint Lucia	110	2137	3	22
2021-02-12	Saint Lucia	0	2137	0	22
2021-02-13	Saint Lucia	278	2415	0	22
2021-02-14	Saint Lucia	72	2487	1	23
2021-02-15	Saint Lucia	0	2487	0	23
2021-02-16	Saint Lucia	32	2519	0	23
2021-02-17	Saint Lucia	30	2549	0	23
2021-02-18	Saint Lucia	27	2576	1	24
2021-02-19	Saint Lucia	44	2620	1	25
2021-02-20	Saint Lucia	0	2620	0	25
2021-02-21	Saint Lucia	240	2860	3	28
2021-02-22	Saint Lucia	218	3078	3	31
2021-02-23	Saint Lucia	57	3135	1	32
2021-02-24	Saint Lucia	7	3142	0	32
2021-02-25	Saint Lucia	0	3142	0	32
2021-02-26	Saint Lucia	7	3149	2	34
2021-02-27	Saint Lucia	0	3149	0	34
2021-02-28	Saint Lucia	207	3356	1	35
2021-03-01	Saint Lucia	0	3356	0	35
2021-03-02	Saint Lucia	34	3390	1	36
2021-03-03	Saint Lucia	155	3545	0	36
2021-03-04	Saint Lucia	234	3779	1	37
2021-03-05	Saint Lucia	24	3803	2	39
2021-03-06	Saint Lucia	11	3814	4	43
2021-03-07	Saint Lucia	29	3843	0	43
2021-03-08	Saint Lucia	23	3866	0	43
2021-03-09	Saint Lucia	5	3871	3	46
2021-03-10	Saint Lucia	31	3902	0	46
2021-03-11	Saint Lucia	0	3902	0	46
2021-03-12	Saint Lucia	39	3941	1	47
2021-03-13	Saint Lucia	25	3966	0	47
2021-03-14	Saint Lucia	23	3989	1	48
2021-03-15	Saint Lucia	42	4031	3	51
2021-03-16	Saint Lucia	22	4053	4	55
2021-03-17	Saint Lucia	0	4053	0	55
2021-03-18	Saint Lucia	16	4069	0	55
2021-03-19	Saint Lucia	14	4083	0	55
2021-03-20	Saint Lucia	14	4097	0	55
2021-03-21	Saint Lucia	16	4113	0	55
2021-03-22	Saint Lucia	0	4113	0	55
2021-03-23	Saint Lucia	19	4132	0	55
2021-03-24	Saint Lucia	0	4132	0	55
2021-03-25	Saint Lucia	17	4149	2	57
2021-03-26	Saint Lucia	12	4161	1	58
2021-03-27	Saint Lucia	11	4172	0	58
2021-03-28	Saint Lucia	19	4191	0	58
2021-03-29	Saint Lucia	0	4191	0	58
2021-03-30	Saint Lucia	11	4202	0	58
2021-03-31	Saint Lucia	26	4228	1	59
2021-04-01	Saint Lucia	10	4238	1	60
2021-04-02	Saint Lucia	27	4265	1	61
2021-04-03	Saint Lucia	0	4265	0	61
2021-04-04	Saint Lucia	24	4289	0	61
2021-04-05	Saint Lucia	4	4293	0	61
2021-04-06	Saint Lucia	4	4297	0	61
2021-04-07	Saint Lucia	0	4297	2	63
2021-04-08	Saint Lucia	7	4304	0	63
2021-04-09	Saint Lucia	8	4312	0	63
2021-04-10	Saint Lucia	17	4329	1	64
2021-04-11	Saint Lucia	0	4329	0	64
2021-04-12	Saint Lucia	18	4347	0	64
2021-04-13	Saint Lucia	1	4348	0	64
2021-04-14	Saint Lucia	7	4355	0	64
2021-04-15	Saint Lucia	12	4367	0	64
2021-04-16	Saint Lucia	4	4371	0	64
2021-04-17	Saint Lucia	18	4389	0	64
2021-04-18	Saint Lucia	9	4398	1	65
2021-04-19	Saint Lucia	3	4401	2	67
2021-04-20	Saint Lucia	16	4417	0	67
2021-04-21	Saint Lucia	2	4419	2	69
2021-04-22	Saint Lucia	0	4419	0	69
2021-04-23	Saint Lucia	25	4444	1	70
2021-04-24	Saint Lucia	11	4455	0	70
2021-04-25	Saint Lucia	8	4463	0	70
2021-04-26	Saint Lucia	23	4486	0	70
2021-04-27	Saint Lucia	6	4492	3	73
2021-04-28	Saint Lucia	10	4502	0	73
2021-04-29	Saint Lucia	6	4508	1	74
2021-04-30	Saint Lucia	10	4518	0	74
2021-05-01	Saint Lucia	16	4534	0	74
2021-05-02	Saint Lucia	18	4552	0	74
2021-05-03	Saint Lucia	8	4560	0	74
2021-05-04	Saint Lucia	0	4560	0	74
2021-05-05	Saint Lucia	13	4573	0	74
2021-05-06	Saint Lucia	12	4585	0	74
2021-05-07	Saint Lucia	17	4602	1	75
2021-05-08	Saint Lucia	5	4607	0	75
2021-05-09	Saint Lucia	47	4654	0	75
2021-05-10	Saint Lucia	0	4654	0	75
2021-05-11	Saint Lucia	0	4654	0	75
2021-05-12	Saint Lucia	36	4690	0	75
2021-05-13	Saint Lucia	10	4700	0	75
2021-05-14	Saint Lucia	25	4725	0	75
2021-05-15	Saint Lucia	0	4725	0	75
2021-05-16	Saint Lucia	63	4788	0	75
2021-05-17	Saint Lucia	30	4818	0	75
2021-05-18	Saint Lucia	0	4818	1	76
2021-05-19	Saint Lucia	0	4818	0	76
2021-05-20	Saint Lucia	53	4871	1	77
2021-05-21	Saint Lucia	35	4906	0	77
2021-05-22	Saint Lucia	17	4923	0	77
2021-05-23	Saint Lucia	12	4935	0	77
2021-05-24	Saint Lucia	10	4945	0	77
2021-05-25	Saint Lucia	0	4945	0	77
2021-05-26	Saint Lucia	15	4960	0	77
2021-05-27	Saint Lucia	8	4968	0	77
2021-05-28	Saint Lucia	12	4980	0	77
2021-05-29	Saint Lucia	22	5002	0	77
2021-05-30	Saint Lucia	33	5035	0	77
2021-05-31	Saint Lucia	18	5053	0	77
2021-06-01	Saint Lucia	14	5067	2	79
2021-06-02	Saint Lucia	5	5072	0	79
2021-06-03	Saint Lucia	0	5072	0	79
2021-06-04	Saint Lucia	0	5072	1	80
2021-06-05	Saint Lucia	30	5102	0	80
2021-06-06	Saint Lucia	6	5108	0	80
2021-06-07	Saint Lucia	0	5108	0	80
2021-06-08	Saint Lucia	25	5133	0	80
2021-06-09	Saint Lucia	5	5138	0	80
2021-06-10	Saint Lucia	10	5148	0	80
2021-06-11	Saint Lucia	8	5156	0	80
2021-06-12	Saint Lucia	4	5160	0	80
2021-06-13	Saint Lucia	8	5168	0	80
2021-06-14	Saint Lucia	11	5179	0	80
2021-06-15	Saint Lucia	1	5180	0	80
2021-06-16	Saint Lucia	0	5180	0	80
2021-06-17	Saint Lucia	6	5186	0	80
2021-06-18	Saint Lucia	2	5188	0	80
2021-06-19	Saint Lucia	0	5188	0	80
2021-06-20	Saint Lucia	18	5206	0	80
2021-06-21	Saint Lucia	5	5211	0	80
2021-06-22	Saint Lucia	5	5216	0	80
2021-06-23	Saint Lucia	2	5218	0	80
2021-06-24	Saint Lucia	9	5227	4	84
2021-06-25	Saint Lucia	11	5238	0	84
2021-06-26	Saint Lucia	12	5250	0	84
2021-06-27	Saint Lucia	12	5262	0	84
2021-06-28	Saint Lucia	7	5269	0	84
2021-06-29	Saint Lucia	9	5278	0	84
2021-06-30	Saint Lucia	6	5284	0	84
2021-07-01	Saint Lucia	8	5292	0	84
2021-07-02	Saint Lucia	4	5296	0	84
2021-07-03	Saint Lucia	6	5302	0	84
2021-07-04	Saint Lucia	0	5302	0	84
2021-07-05	Saint Lucia	18	5320	1	85
2021-07-06	Saint Lucia	6	5326	0	85
2021-07-07	Saint Lucia	0	5326	0	85
2021-07-08	Saint Lucia	37	5363	0	85
2021-07-09	Saint Lucia	0	5363	0	85
2021-07-10	Saint Lucia	11	5374	0	85
2021-07-11	Saint Lucia	6	5380	1	86
2021-07-12	Saint Lucia	19	5399	0	86
2021-07-13	Saint Lucia	11	5410	0	86
2021-07-14	Saint Lucia	6	5416	0	86
2021-07-15	Saint Lucia	14	5430	0	86
2021-07-16	Saint Lucia	9	5439	1	87
2021-07-17	Saint Lucia	16	5455	0	87
2021-07-18	Saint Lucia	7	5462	0	87
2021-07-19	Saint Lucia	8	5470	0	87
2021-07-20	Saint Lucia	10	5480	0	87
2021-07-21	Saint Lucia	1	5481	0	87
2021-07-22	Saint Lucia	3	5484	0	87
2021-07-23	Saint Lucia	12	5496	0	87
2021-07-24	Saint Lucia	11	5507	1	88
2021-07-25	Saint Lucia	9	5516	0	88
2021-07-26	Saint Lucia	0	5516	0	88
2021-07-27	Saint Lucia	4	5520	0	88
2021-07-28	Saint Lucia	9	5529	0	88
2021-07-29	Saint Lucia	0	5529	0	88
2021-07-30	Saint Lucia	8	5537	0	88
2021-07-31	Saint Lucia	30	5567	0	88
2021-08-01	Saint Lucia	14	5581	1	89
2021-08-02	Saint Lucia	29	5610	0	89
2021-08-03	Saint Lucia	22	5632	0	89
2021-08-04	Saint Lucia	14	5646	0	89
2021-08-05	Saint Lucia	6	5652	0	89
2021-08-06	Saint Lucia	19	5671	0	89
2021-08-07	Saint Lucia	17	5688	1	90
2021-08-08	Saint Lucia	25	5713	0	90
2021-08-09	Saint Lucia	66	5779	0	90
2021-08-10	Saint Lucia	58	5837	0	90
2021-08-11	Saint Lucia	76	5913	2	92
2021-08-12	Saint Lucia	36	5949	2	94
2021-08-13	Saint Lucia	33	5982	0	94
2021-08-14	Saint Lucia	130	6112	1	95
2021-08-15	Saint Lucia	82	6194	0	95
2021-08-16	Saint Lucia	93	6287	0	95
2021-08-17	Saint Lucia	79	6366	0	95
2021-08-18	Saint Lucia	109	6475	0	95
2021-08-19	Saint Lucia	103	6578	0	95
2021-08-20	Saint Lucia	158	6736	0	95
2021-08-21	Saint Lucia	121	6857	2	97
2021-08-22	Saint Lucia	98	6955	0	97
2021-08-23	Saint Lucia	156	7111	0	97
2021-08-24	Saint Lucia	121	7232	0	97
2021-08-25	Saint Lucia	42	7274	0	97
2021-08-26	Saint Lucia	147	7421	2	99
2021-08-27	Saint Lucia	115	7536	2	101
2021-08-28	Saint Lucia	177	7713	0	101
2021-08-29	Saint Lucia	156	7869	1	102
2021-08-30	Saint Lucia	181	8050	1	103
2021-08-31	Saint Lucia	61	8111	0	103
2021-09-01	Saint Lucia	44	8155	0	103
2021-09-02	Saint Lucia	64	8219	1	104
2021-09-03	Saint Lucia	103	8322	2	106
2021-09-04	Saint Lucia	220	8542	2	108
2021-09-05	Saint Lucia	345	8887	8	116
2021-09-06	Saint Lucia	138	9025	0	116
2021-09-07	Saint Lucia	124	9149	0	116
2021-09-08	Saint Lucia	42	9191	2	118
2021-09-09	Saint Lucia	67	9258	0	118
2021-09-10	Saint Lucia	69	9327	10	128
2021-09-11	Saint Lucia	76	9403	0	128
2021-09-12	Saint Lucia	124	9527	4	132
2021-09-13	Saint Lucia	296	9823	0	132
2021-09-14	Saint Lucia	138	9961	0	132
2021-09-15	Saint Lucia	10	9971	0	132
2021-09-16	Saint Lucia	111	10082	4	136
2021-09-17	Saint Lucia	135	10217	3	139
2021-09-18	Saint Lucia	127	10344	9	148
2021-09-19	Saint Lucia	55	10399	2	150
2021-09-20	Saint Lucia	121	10520	0	150
2021-09-21	Saint Lucia	85	10605	0	150
2021-09-22	Saint Lucia	19	10624	0	150
2021-09-23	Saint Lucia	103	10727	18	168
2021-09-24	Saint Lucia	125	10852	1	169
2021-09-25	Saint Lucia	109	10961	12	181
2021-09-26	Saint Lucia	92	11053	2	183
2021-09-27	Saint Lucia	91	11144	2	185
2021-09-28	Saint Lucia	87	11231	1	186
2021-09-29	Saint Lucia	19	11250	0	186
2021-09-30	Saint Lucia	70	11320	7	193
2021-10-01	Saint Lucia	139	11459	8	201
2021-10-02	Saint Lucia	68	11527	0	201
2021-10-03	Saint Lucia	46	11573	6	207
2021-10-04	Saint Lucia	120	11693	2	209
2021-10-05	Saint Lucia	0	11693	0	209
2021-10-06	Saint Lucia	16	11709	0	209
2021-10-07	Saint Lucia	18	11727	6	215
2021-10-08	Saint Lucia	106	11833	0	215
2021-10-09	Saint Lucia	57	11890	6	221
2021-10-10	Saint Lucia	52	11942	1	222
2021-10-11	Saint Lucia	28	11970	2	224
2021-10-12	Saint Lucia	34	12004	0	224
2021-10-13	Saint Lucia	13	12017	0	224
2021-10-14	Saint Lucia	37	12054	7	231
2021-10-15	Saint Lucia	41	12095	1	232
2021-10-16	Saint Lucia	34	12129	0	232
2021-10-17	Saint Lucia	46	12175	1	233
2021-10-18	Saint Lucia	31	12206	3	236
2021-10-19	Saint Lucia	22	12228	0	236
2021-10-20	Saint Lucia	6	12234	1	237
2021-10-21	Saint Lucia	46	12280	0	237
2021-10-22	Saint Lucia	33	12313	0	237
2021-10-23	Saint Lucia	18	12331	1	238
2021-10-24	Saint Lucia	54	12385	1	239
2021-10-25	Saint Lucia	41	12426	2	241
2021-10-26	Saint Lucia	0	12426	0	241
2021-10-27	Saint Lucia	7	12433	9	250
2021-10-28	Saint Lucia	32	12465	0	250
2021-10-29	Saint Lucia	21	12486	3	253
2021-10-30	Saint Lucia	31	12517	0	253
2021-10-31	Saint Lucia	19	12536	1	254
2021-11-01	Saint Lucia	23	12559	1	255
2021-11-02	Saint Lucia	14	12573	0	255
2021-11-03	Saint Lucia	13	12586	3	258
2021-11-04	Saint Lucia	24	12610	1	259
2021-11-05	Saint Lucia	35	12645	1	260
2021-11-06	Saint Lucia	28	12673	0	260
2021-11-07	Saint Lucia	15	12688	0	260
2021-11-08	Saint Lucia	0	12688	0	260
2021-11-09	Saint Lucia	49	12737	0	260
2021-11-10	Saint Lucia	11	12748	4	264
2021-11-11	Saint Lucia	9	12757	0	264
2021-11-12	Saint Lucia	28	12785	3	267
2021-11-13	Saint Lucia	23	12808	2	269
2021-11-14	Saint Lucia	19	12827	0	269
2021-11-15	Saint Lucia	8	12835	0	269
2021-11-16	Saint Lucia	2	12837	1	270
2021-11-17	Saint Lucia	7	12844	0	270
2021-11-18	Saint Lucia	15	12859	2	272
2021-11-19	Saint Lucia	0	12859	0	272
2021-11-20	Saint Lucia	13	12872	0	272
2021-11-21	Saint Lucia	22	12894	6	278
2021-11-22	Saint Lucia	8	12902	0	278
2021-11-23	Saint Lucia	2	12904	0	278
2021-11-24	Saint Lucia	5	12909	1	279
2021-11-25	Saint Lucia	12	12921	0	279
2021-11-26	Saint Lucia	6	12927	0	279
2021-11-27	Saint Lucia	17	12944	1	280
2021-11-28	Saint Lucia	0	12944	0	280
2021-11-29	Saint Lucia	26	12970	0	280
2021-11-30	Saint Lucia	7	12977	0	280
2021-12-01	Saint Lucia	12	12989	0	280
2021-12-02	Saint Lucia	11	13000	0	280
2021-12-03	Saint Lucia	17	13017	0	280
2021-12-04	Saint Lucia	4	13021	1	281
2021-12-05	Saint Lucia	6	13027	1	282
2021-12-06	Saint Lucia	7	13034	0	282
2021-12-07	Saint Lucia	14	13048	0	282
2021-12-08	Saint Lucia	4	13052	1	283
2021-12-09	Saint Lucia	8	13060	0	283
2021-12-10	Saint Lucia	7	13067	0	283
2021-12-11	Saint Lucia	6	13073	0	283
2021-12-12	Saint Lucia	13	13086	0	283
2021-12-13	Saint Lucia	11	13097	0	283
2021-12-14	Saint Lucia	1	13098	0	283
2021-12-15	Saint Lucia	2	13100	0	283
2021-12-16	Saint Lucia	5	13105	0	283
2021-12-17	Saint Lucia	10	13115	2	285
2021-12-18	Saint Lucia	12	13127	6	291
2021-12-19	Saint Lucia	9	13136	0	291
2021-12-20	Saint Lucia	13	13149	2	293
2021-12-21	Saint Lucia	17	13166	0	293
2021-12-22	Saint Lucia	11	13177	2	295
2021-12-23	Saint Lucia	32	13209	0	295
2021-12-24	Saint Lucia	16	13225	0	295
2021-12-25	Saint Lucia	23	13248	0	295
2021-12-26	Saint Lucia	27	13275	0	295
2021-12-27	Saint Lucia	27	13302	0	295
2021-12-28	Saint Lucia	17	13319	0	295
2021-12-29	Saint Lucia	38	13357	0	295
2021-12-30	Saint Lucia	53	13410	0	295
2021-12-31	Saint Lucia	63	13473	0	295
2022-01-01	Saint Lucia	97	13570	0	295
2022-01-02	Saint Lucia	70	13640	6	301
2022-01-03	Saint Lucia	92	13732	0	301
2022-01-04	Saint Lucia	84	13816	0	301
2022-01-05	Saint Lucia	65	13881	0	301
2022-01-06	Saint Lucia	93	13974	4	305
2022-01-07	Saint Lucia	258	14232	0	305
2022-01-08	Saint Lucia	182	14414	1	306
2022-01-09	Saint Lucia	240	14654	0	306
2022-01-10	Saint Lucia	0	14654	0	306
2022-01-11	Saint Lucia	220	14874	0	306
2022-01-12	Saint Lucia	498	15372	4	310
2022-01-13	Saint Lucia	0	15372	0	310
2022-01-14	Saint Lucia	565	15937	0	310
2022-01-15	Saint Lucia	568	16505	1	311
2022-01-16	Saint Lucia	464	16969	3	314
2022-01-17	Saint Lucia	562	17531	0	314
2022-01-18	Saint Lucia	0	17531	0	314
2022-01-19	Saint Lucia	135	17666	0	314
2022-01-20	Saint Lucia	205	17871	2	316
2022-01-21	Saint Lucia	451	18322	0	316
2022-01-22	Saint Lucia	424	18746	0	316
2022-01-23	Saint Lucia	439	19185	0	316
2022-01-24	Saint Lucia	283	19468	0	316
2022-01-25	Saint Lucia	212	19680	0	316
2022-01-26	Saint Lucia	75	19755	8	324
2022-01-27	Saint Lucia	212	19967	2	326
2022-01-28	Saint Lucia	225	20192	0	326
2022-01-29	Saint Lucia	225	20417	0	326
2022-01-30	Saint Lucia	0	20417	0	326
2022-01-31	Saint Lucia	381	20798	0	326
2022-02-01	Saint Lucia	144	20942	2	328
2022-02-02	Saint Lucia	0	20942	1	329
2022-02-03	Saint Lucia	139	21081	4	333
2022-02-04	Saint Lucia	119	21200	0	333
2022-02-05	Saint Lucia	199	21399	0	333
2022-02-06	Saint Lucia	114	21513	8	341
2022-02-07	Saint Lucia	0	21513	0	341
2022-02-08	Saint Lucia	178	21691	0	341
2022-02-09	Saint Lucia	44	21735	0	341
2022-02-10	Saint Lucia	33	21768	1	342
2022-02-11	Saint Lucia	63	21831	0	342
2022-02-12	Saint Lucia	42	21873	4	346
2022-02-13	Saint Lucia	59	21932	1	347
2022-02-14	Saint Lucia	116	22048	0	347
2022-02-15	Saint Lucia	73	22121	0	347
2022-02-16	Saint Lucia	56	22177	2	349
2022-02-17	Saint Lucia	92	22269	4	353
2022-02-18	Saint Lucia	112	22381	0	353
2022-02-19	Saint Lucia	45	22426	0	353
2022-02-20	Saint Lucia	42	22468	3	356
2022-02-21	Saint Lucia	66	22534	0	356
2022-02-22	Saint Lucia	11	22545	1	357
2022-02-23	Saint Lucia	23	22568	0	357
2022-02-24	Saint Lucia	15	22583	0	357
2022-02-25	Saint Lucia	11	22594	0	357
2022-02-26	Saint Lucia	33	22627	1	358
2022-02-27	Saint Lucia	22	22649	0	358
2022-02-28	Saint Lucia	18	22667	0	358
2022-03-01	Saint Lucia	21	22688	0	358
2022-03-02	Saint Lucia	6	22694	0	358
2022-03-03	Saint Lucia	18	22712	0	358
2022-03-04	Saint Lucia	17	22729	2	360
2022-03-05	Saint Lucia	4	22733	0	360
2022-03-06	Saint Lucia	0	22733	0	360
2022-03-07	Saint Lucia	46	22779	2	362
2022-03-08	Saint Lucia	0	22779	0	362
2022-03-09	Saint Lucia	9	22788	0	362
2022-03-10	Saint Lucia	23	22811	2	364
2022-03-11	Saint Lucia	11	22822	0	364
2022-03-12	Saint Lucia	11	22833	1	365
2022-03-13	Saint Lucia	0	22833	0	365
2022-03-14	Saint Lucia	14	22847	0	365
2022-03-15	Saint Lucia	6	22853	0	365
2022-03-16	Saint Lucia	3	22856	0	365
2022-03-17	Saint Lucia	6	22862	0	365
2022-03-18	Saint Lucia	8	22870	0	365
2022-03-19	Saint Lucia	8	22878	0	365
2022-03-20	Saint Lucia	0	22878	0	365
2022-03-21	Saint Lucia	6	22884	0	365
2022-03-22	Saint Lucia	6	22890	0	365
2022-03-23	Saint Lucia	1	22891	0	365
2022-03-24	Saint Lucia	1	22892	0	365
2022-03-25	Saint Lucia	13	22905	0	365
2022-03-26	Saint Lucia	2	22907	0	365
2022-03-27	Saint Lucia	12	22919	0	365
2022-03-28	Saint Lucia	10	22929	0	365
2022-03-29	Saint Lucia	0	22929	0	365
2022-03-30	Saint Lucia	12	22941	0	365
2022-03-31	Saint Lucia	6	22947	0	365
2022-04-01	Saint Lucia	6	22953	0	365
2022-04-02	Saint Lucia	2	22955	0	365
2022-04-03	Saint Lucia	4	22959	0	365
2022-04-04	Saint Lucia	5	22964	0	365
2022-04-05	Saint Lucia	1	22965	0	365
2022-04-06	Saint Lucia	3	22968	0	365
2022-04-07	Saint Lucia	9	22977	0	365
2022-04-08	Saint Lucia	21	22998	0	365
2022-04-09	Saint Lucia	0	22998	0	365
2022-04-10	Saint Lucia	12	23010	0	365
2022-04-11	Saint Lucia	19	23029	0	365
2022-04-12	Saint Lucia	8	23037	0	365
2022-04-13	Saint Lucia	8	23045	0	365
2022-04-14	Saint Lucia	5	23050	0	365
2022-04-15	Saint Lucia	15	23065	0	365
2022-04-16	Saint Lucia	46	23111	0	365
2022-04-17	Saint Lucia	0	23111	2	367
2022-04-18	Saint Lucia	0	23111	0	367
2022-04-19	Saint Lucia	0	23111	0	367
2022-04-20	Saint Lucia	12	23123	0	367
2022-04-21	Saint Lucia	0	23123	0	367
2022-04-22	Saint Lucia	38	23161	0	367
2022-04-23	Saint Lucia	24	23185	1	368
2022-04-24	Saint Lucia	40	23225	0	368
2022-04-25	Saint Lucia	14	23239	0	368
2022-04-26	Saint Lucia	22	23261	0	368
2022-04-27	Saint Lucia	24	23285	0	368
2022-04-28	Saint Lucia	36	23321	0	368
2022-04-29	Saint Lucia	17	23338	0	368
2022-04-30	Saint Lucia	23	23361	0	368
2022-05-01	Saint Lucia	33	23394	0	368
2022-05-02	Saint Lucia	0	23394	0	368
2022-05-03	Saint Lucia	58	23452	0	368
2022-05-04	Saint Lucia	7	23459	0	368
2022-05-05	Saint Lucia	23	23482	0	368
2022-05-06	Saint Lucia	56	23538	0	368
2022-05-07	Saint Lucia	97	23635	0	368
2022-05-08	Saint Lucia	0	23635	0	368
2022-05-09	Saint Lucia	88	23723	0	368
2022-05-10	Saint Lucia	55	23778	0	368
2022-05-11	Saint Lucia	20	23798	0	368
2022-05-12	Saint Lucia	73	23871	0	368
2022-05-13	Saint Lucia	107	23978	0	368
2022-05-14	Saint Lucia	100	24078	0	368
2022-05-15	Saint Lucia	86	24164	0	368
2022-05-16	Saint Lucia	103	24267	0	368
2022-05-17	Saint Lucia	68	24335	0	368
2022-05-18	Saint Lucia	61	24396	0	368
2022-05-19	Saint Lucia	118	24514	0	368
2022-05-20	Saint Lucia	141	24655	0	368
2022-05-21	Saint Lucia	125	24780	0	368
2022-05-22	Saint Lucia	93	24873	2	370
2022-05-23	Saint Lucia	84	24957	0	370
2022-05-24	Saint Lucia	56	25013	0	370
2022-05-25	Saint Lucia	41	25054	0	370
2022-05-26	Saint Lucia	78	25132	0	370
2022-05-27	Saint Lucia	183	25315	0	370
2022-05-28	Saint Lucia	106	25421	0	370
2022-05-29	Saint Lucia	117	25538	1	371
2022-05-30	Saint Lucia	55	25593	0	371
2022-05-31	Saint Lucia	90	25683	0	371
2022-06-01	Saint Lucia	38	25721	0	371
2022-06-02	Saint Lucia	156	25877	0	371
2022-06-03	Saint Lucia	0	25877	0	371
2022-06-04	Saint Lucia	122	25999	0	371
2022-06-05	Saint Lucia	93	26092	0	371
2022-06-06	Saint Lucia	51	26143	0	371
2022-06-07	Saint Lucia	63	26206	0	371
2022-06-08	Saint Lucia	28	26234	0	371
2022-06-09	Saint Lucia	16	26250	0	371
2022-06-10	Saint Lucia	66	26316	0	371
2022-06-11	Saint Lucia	60	26376	0	371
2022-06-12	Saint Lucia	77	26453	0	371
2022-06-13	Saint Lucia	85	26538	0	371
2022-06-14	Saint Lucia	26	26564	0	371
2022-06-15	Saint Lucia	20	26584	5	376
2022-06-16	Saint Lucia	45	26629	0	376
2022-06-17	Saint Lucia	59	26688	0	376
2022-06-18	Saint Lucia	16	26704	0	376
2022-06-19	Saint Lucia	18	26722	0	376
2022-06-20	Saint Lucia	29	26751	0	376
2022-06-21	Saint Lucia	0	26751	0	376
2022-06-22	Saint Lucia	29	26780	0	376
2022-06-23	Saint Lucia	36	26816	0	376
2022-06-24	Saint Lucia	39	26855	0	376
2022-06-25	Saint Lucia	30	26885	4	380
2022-06-26	Saint Lucia	26	26911	0	380
2022-06-27	Saint Lucia	26	26937	0	380
2022-06-28	Saint Lucia	33	26970	0	380
2022-06-29	Saint Lucia	0	26970	0	380
2022-06-30	Saint Lucia	14	26984	0	380
2022-07-01	Saint Lucia	38	27022	3	383
2022-07-02	Saint Lucia	27	27049	0	383
2022-07-03	Saint Lucia	45	27094	0	383
2022-07-04	Saint Lucia	0	27094	0	383
2022-07-05	Saint Lucia	39	27133	2	385
2022-07-06	Saint Lucia	0	27133	0	385
2022-07-07	Saint Lucia	0	27133	0	385
2022-07-08	Saint Lucia	71	27204	0	385
2022-07-09	Saint Lucia	0	27204	0	385
2022-07-10	Saint Lucia	50	27254	0	385
2022-07-11	Saint Lucia	0	27254	0	385
2022-07-12	Saint Lucia	0	27254	0	385
2022-07-13	Saint Lucia	83	27337	0	385
2022-07-14	Saint Lucia	0	27337	0	385
2022-07-15	Saint Lucia	71	27408	0	385
2022-07-16	Saint Lucia	56	27464	0	385
2022-07-17	Saint Lucia	0	27464	0	385
2022-07-18	Saint Lucia	0	27464	0	385
2022-07-19	Saint Lucia	0	27464	0	385
2022-07-20	Saint Lucia	0	27464	0	385
2022-07-21	Saint Lucia	69	27533	0	385
2022-07-22	Saint Lucia	26	27559	0	385
2022-07-23	Saint Lucia	0	27559	0	385
2022-07-24	Saint Lucia	95	27654	0	385
2022-07-25	Saint Lucia	0	27654	0	385
2022-07-26	Saint Lucia	0	27654	0	385
2022-07-27	Saint Lucia	101	27755	0	385
2022-07-28	Saint Lucia	0	27755	0	385
2022-07-29	Saint Lucia	88	27843	0	385
2022-07-30	Saint Lucia	0	27843	0	385
2022-07-31	Saint Lucia	123	27966	0	385
2022-08-01	Saint Lucia	0	27966	0	385
2022-08-02	Saint Lucia	0	27966	0	385
2022-08-03	Saint Lucia	0	27966	0	385
2022-08-04	Saint Lucia	0	27966	0	385
2022-08-05	Saint Lucia	96	28062	1	386
2022-08-06	Saint Lucia	99	28161	1	387
2022-08-07	Saint Lucia	0	28161	0	387
2022-08-08	Saint Lucia	0	28161	0	387
2022-08-09	Saint Lucia	0	28161	0	387
2022-08-10	Saint Lucia	72	28233	0	387
2022-08-11	Saint Lucia	0	28233	0	387
2022-08-12	Saint Lucia	52	28285	0	387
2022-08-13	Saint Lucia	0	28285	0	387
2022-08-14	Saint Lucia	56	28341	1	388
2022-08-15	Saint Lucia	0	28341	0	388
2022-08-16	Saint Lucia	0	28341	0	388
2022-08-17	Saint Lucia	38	28379	0	388
2022-08-18	Saint Lucia	0	28379	0	388
2022-08-19	Saint Lucia	0	28379	0	388
2022-08-20	Saint Lucia	82	28461	0	388
2022-08-21	Saint Lucia	81	28542	0	388
2022-08-22	Saint Lucia	0	28542	0	388
2022-08-23	Saint Lucia	0	28542	0	388
2022-08-24	Saint Lucia	79	28621	1	389
2022-08-25	Saint Lucia	0	28621	0	389
2022-08-26	Saint Lucia	68	28689	0	389
2022-08-27	Saint Lucia	0	28689	0	389
2022-08-28	Saint Lucia	41	28730	0	389
2022-08-29	Saint Lucia	0	28730	0	389
2022-08-30	Saint Lucia	0	28730	0	389
2022-08-31	Saint Lucia	45	28775	2	391
2022-09-01	Saint Lucia	0	28775	0	391
2022-09-02	Saint Lucia	57	28832	0	391
2022-09-03	Saint Lucia	0	28832	0	391
2022-09-04	Saint Lucia	62	28894	0	391
2022-09-05	Saint Lucia	0	28894	0	391
2022-09-06	Saint Lucia	0	28894	0	391
2022-09-07	Saint Lucia	0	28894	0	391
2022-09-08	Saint Lucia	0	28894	0	391
2022-09-09	Saint Lucia	0	28894	0	391
2022-09-10	Saint Lucia	0	28894	0	391
2022-09-11	Saint Lucia	0	28894	0	391
2022-09-12	Saint Lucia	0	28894	0	391
2022-09-13	Saint Lucia	0	28894	0	391
2022-09-14	Saint Lucia	65	28959	2	393
2022-09-15	Saint Lucia	0	28959	0	393
2022-09-16	Saint Lucia	0	28959	0	393
2022-09-17	Saint Lucia	0	28959	0	393
2022-09-18	Saint Lucia	0	28959	0	393
2022-09-19	Saint Lucia	0	28959	0	393
2022-09-20	Saint Lucia	0	28959	0	393
2022-09-21	Saint Lucia	0	28959	0	393
2022-09-22	Saint Lucia	0	28959	0	393
2022-09-23	Saint Lucia	0	28959	0	393
2022-09-24	Saint Lucia	0	28959	0	393
2022-09-25	Saint Lucia	0	28959	0	393
2022-09-26	Saint Lucia	449	29408	0	393
2022-09-27	Saint Lucia	0	29408	0	393
2022-09-28	Saint Lucia	0	29408	0	393
2022-09-29	Saint Lucia	0	29408	0	393
2022-09-30	Saint Lucia	0	29408	0	393
2022-10-01	Saint Lucia	0	29408	0	393
2022-10-02	Saint Lucia	0	29408	0	393
2022-10-03	Saint Lucia	0	29408	0	393
2022-10-04	Saint Lucia	0	29408	0	393
2022-10-05	Saint Lucia	0	29408	0	393
2022-10-06	Saint Lucia	109	29517	7	400
2022-10-07	Saint Lucia	0	29517	1	401
2022-10-08	Saint Lucia	0	29517	0	401
2022-10-09	Saint Lucia	33	29550	4	405
2022-10-10	Saint Lucia	0	29550	0	405
2022-10-11	Saint Lucia	0	29550	0	405
2022-10-12	Saint Lucia	0	29550	0	405
2022-10-13	Saint Lucia	0	29550	0	405
2022-10-14	Saint Lucia	0	29550	0	405
2022-10-15	Saint Lucia	0	29550	0	405
2022-10-16	Saint Lucia	0	29550	0	405
2022-10-17	Saint Lucia	0	29550	0	405
2022-10-18	Saint Lucia	0	29550	0	405
2022-10-19	Saint Lucia	0	29550	0	405
2022-10-20	Saint Lucia	0	29550	0	405
2022-10-21	Saint Lucia	0	29550	0	405
2022-10-22	Saint Lucia	61	29611	1	406
2022-10-23	Saint Lucia	25	29636	0	406
2022-10-24	Saint Lucia	0	29636	0	406
2022-10-25	Saint Lucia	0	29636	0	406
2022-10-26	Saint Lucia	0	29636	0	406
2022-10-27	Saint Lucia	3	29639	1	407
2022-10-28	Saint Lucia	0	29639	0	407
2022-10-29	Saint Lucia	0	29639	0	407
2022-10-30	Saint Lucia	0	29639	0	407
2022-10-31	Saint Lucia	0	29639	0	407
2022-11-01	Saint Lucia	15	29654	0	407
2022-11-02	Saint Lucia	0	29654	0	407
2022-11-03	Saint Lucia	0	29654	0	407
2022-11-04	Saint Lucia	0	29654	0	407
2022-11-05	Saint Lucia	0	29654	0	407
2022-11-06	Saint Lucia	0	29654	0	407
2022-11-07	Saint Lucia	0	29654	0	407
2022-11-08	Saint Lucia	0	29654	0	407
2022-11-09	Saint Lucia	0	29654	0	407
2022-11-10	Saint Lucia	0	29654	0	407
2022-11-11	Saint Lucia	22	29676	1	408
2022-11-12	Saint Lucia	0	29676	0	408
2022-11-13	Saint Lucia	0	29676	0	408
2022-11-14	Saint Lucia	0	29676	0	408
2022-11-15	Saint Lucia	0	29676	0	408
2022-11-16	Saint Lucia	0	29676	0	408
2022-11-17	Saint Lucia	16	29692	0	408
2022-11-18	Saint Lucia	0	29692	0	408
2022-11-19	Saint Lucia	0	29692	0	408
2022-11-20	Saint Lucia	0	29692	0	408
2022-11-21	Saint Lucia	0	29692	0	408
2022-11-22	Saint Lucia	0	29692	0	408
2022-11-23	Saint Lucia	0	29692	0	408
2022-11-24	Saint Lucia	0	29692	0	408
2022-11-25	Saint Lucia	0	29692	0	408
2022-11-26	Saint Lucia	0	29692	0	408
2022-11-27	Saint Lucia	19	29711	0	408
2022-11-28	Saint Lucia	0	29711	0	408
2022-11-29	Saint Lucia	0	29711	0	408
2022-11-30	Saint Lucia	0	29711	0	408
2022-12-01	Saint Lucia	0	29711	0	408
2022-12-02	Saint Lucia	0	29711	0	408
2022-12-03	Saint Lucia	12	29723	1	409
2022-12-04	Saint Lucia	0	29723	0	409
2022-12-05	Saint Lucia	0	29723	0	409
2022-12-06	Saint Lucia	0	29723	0	409
2022-12-07	Saint Lucia	0	29723	0	409
2022-12-08	Saint Lucia	0	29723	0	409
2022-12-09	Saint Lucia	0	29723	0	409
2022-12-10	Saint Lucia	6	29729	0	409
2022-12-11	Saint Lucia	7	29736	0	409
2022-12-12	Saint Lucia	0	29736	0	409
2022-12-13	Saint Lucia	0	29736	0	409
2022-12-14	Saint Lucia	0	29736	0	409
2022-12-15	Saint Lucia	0	29736	0	409
2022-12-16	Saint Lucia	5	29741	0	409
2022-12-17	Saint Lucia	0	29741	0	409
2022-12-18	Saint Lucia	0	29741	0	409
2022-12-19	Saint Lucia	0	29741	0	409
2022-12-20	Saint Lucia	0	29741	0	409
2022-12-21	Saint Lucia	0	29741	0	409
2022-12-22	Saint Lucia	0	29741	0	409
2022-12-23	Saint Lucia	7	29748	0	409
2022-12-24	Saint Lucia	0	29748	0	409
2022-12-25	Saint Lucia	0	29748	0	409
2022-12-26	Saint Lucia	0	29748	0	409
2022-12-27	Saint Lucia	0	29748	0	409
2022-12-28	Saint Lucia	0	29748	0	409
2022-12-29	Saint Lucia	0	29748	0	409
2022-12-30	Saint Lucia	0	29748	0	409
2022-12-31	Saint Lucia	0	29748	0	409
2023-01-01	Saint Lucia	11	29759	0	409
2023-01-02	Saint Lucia	0	29759	0	409
2023-01-03	Saint Lucia	0	29759	0	409
2023-01-04	Saint Lucia	0	29759	0	409
2023-01-05	Saint Lucia	0	29759	0	409
2023-01-06	Saint Lucia	0	29759	0	409
2023-01-07	Saint Lucia	0	29759	0	409
2023-01-08	Saint Lucia	2	29761	0	409
2023-01-09	Saint Lucia	0	29761	0	409
2023-01-10	Saint Lucia	0	29761	0	409
2023-01-11	Saint Lucia	0	29761	0	409
2023-01-12	Saint Lucia	0	29761	0	409
2023-01-13	Saint Lucia	0	29761	0	409
2023-01-14	Saint Lucia	0	29761	0	409
2023-01-15	Saint Lucia	0	29761	0	409
2023-01-16	Saint Lucia	42	29803	0	409
2023-01-17	Saint Lucia	0	29803	0	409
2023-01-18	Saint Lucia	0	29803	0	409
2023-01-19	Saint Lucia	0	29803	0	409
2023-01-20	Saint Lucia	0	29803	0	409
2023-01-21	Saint Lucia	0	29803	0	409
2023-01-22	Saint Lucia	0	29803	0	409
2023-01-23	Saint Lucia	0	29803	0	409
2023-01-24	Saint Lucia	0	29803	0	409
2023-01-25	Saint Lucia	0	29803	0	409
2023-01-26	Saint Lucia	0	29803	0	409
2023-01-27	Saint Lucia	0	29803	0	409
2023-01-28	Saint Lucia	0	29803	0	409
2023-01-29	Saint Lucia	0	29803	0	409
2023-01-30	Saint Lucia	79	29882	0	409
2023-01-31	Saint Lucia	0	29882	0	409
2023-02-01	Saint Lucia	0	29882	0	409
2023-02-02	Saint Lucia	0	29882	0	409
2023-02-03	Saint Lucia	0	29882	0	409
2023-02-04	Saint Lucia	0	29882	0	409
2023-02-05	Saint Lucia	0	29882	0	409
2023-02-06	Saint Lucia	0	29882	0	409
2023-02-07	Saint Lucia	0	29882	0	409
2023-02-08	Saint Lucia	0	29882	0	409
2023-02-09	Saint Lucia	0	29882	0	409
2023-02-10	Saint Lucia	0	29882	0	409
2023-02-11	Saint Lucia	0	29882	0	409
2023-02-12	Saint Lucia	0	29882	0	409
2023-02-13	Saint Lucia	0	29882	0	409
2023-02-14	Saint Lucia	0	29882	0	409
2023-02-15	Saint Lucia	0	29882	0	409
2023-02-16	Saint Lucia	0	29882	0	409
2023-02-17	Saint Lucia	0	29882	0	409
2023-02-18	Saint Lucia	0	29882	0	409
2023-02-19	Saint Lucia	0	29882	0	409
2023-02-20	Saint Lucia	0	29882	0	409
2023-02-21	Saint Lucia	0	29882	0	409
2020-01-03	Saint Martin	0	0	0	0
2020-01-04	Saint Martin	0	0	0	0
2020-01-05	Saint Martin	0	0	0	0
2020-01-06	Saint Martin	0	0	0	0
2020-01-07	Saint Martin	0	0	0	0
2020-01-08	Saint Martin	0	0	0	0
2020-01-09	Saint Martin	0	0	0	0
2020-01-10	Saint Martin	0	0	0	0
2020-01-11	Saint Martin	0	0	0	0
2020-01-12	Saint Martin	0	0	0	0
2020-01-13	Saint Martin	0	0	0	0
2020-01-14	Saint Martin	0	0	0	0
2020-01-15	Saint Martin	0	0	0	0
2020-01-16	Saint Martin	0	0	0	0
2020-01-17	Saint Martin	0	0	0	0
2020-01-18	Saint Martin	0	0	0	0
2020-01-19	Saint Martin	0	0	0	0
2020-01-20	Saint Martin	0	0	0	0
2020-01-21	Saint Martin	0	0	0	0
2020-01-22	Saint Martin	0	0	0	0
2020-01-23	Saint Martin	0	0	0	0
2020-01-24	Saint Martin	0	0	0	0
2020-01-25	Saint Martin	0	0	0	0
2020-01-26	Saint Martin	0	0	0	0
2020-01-27	Saint Martin	0	0	0	0
2020-01-28	Saint Martin	0	0	0	0
2020-01-29	Saint Martin	0	0	0	0
2020-01-30	Saint Martin	0	0	0	0
2020-01-31	Saint Martin	0	0	0	0
2020-02-01	Saint Martin	0	0	0	0
2020-02-02	Saint Martin	0	0	0	0
2020-02-03	Saint Martin	0	0	0	0
2020-02-04	Saint Martin	0	0	0	0
2020-02-05	Saint Martin	0	0	0	0
2020-02-06	Saint Martin	0	0	0	0
2020-02-07	Saint Martin	0	0	0	0
2020-02-08	Saint Martin	0	0	0	0
2020-02-09	Saint Martin	0	0	0	0
2020-02-10	Saint Martin	0	0	0	0
2020-02-11	Saint Martin	0	0	0	0
2020-02-12	Saint Martin	0	0	0	0
2020-02-13	Saint Martin	0	0	0	0
2020-02-14	Saint Martin	0	0	0	0
2020-02-15	Saint Martin	0	0	0	0
2020-02-16	Saint Martin	0	0	0	0
2020-02-17	Saint Martin	0	0	0	0
2020-02-18	Saint Martin	0	0	0	0
2020-02-19	Saint Martin	0	0	0	0
2020-02-20	Saint Martin	0	0	0	0
2020-02-21	Saint Martin	0	0	0	0
2020-02-22	Saint Martin	0	0	0	0
2020-02-23	Saint Martin	0	0	0	0
2020-02-24	Saint Martin	0	0	0	0
2020-02-25	Saint Martin	0	0	0	0
2020-02-26	Saint Martin	0	0	0	0
2020-02-27	Saint Martin	0	0	0	0
2020-02-28	Saint Martin	0	0	0	0
2020-02-29	Saint Martin	0	0	0	0
2020-03-01	Saint Martin	0	0	0	0
2020-03-02	Saint Martin	6	6	0	0
2020-03-03	Saint Martin	0	6	0	0
2020-03-04	Saint Martin	-4	2	0	0
2020-03-05	Saint Martin	0	2	0	0
2020-03-06	Saint Martin	0	2	0	0
2020-03-07	Saint Martin	0	2	0	0
2020-03-08	Saint Martin	0	2	0	0
2020-03-09	Saint Martin	0	2	0	0
2020-03-10	Saint Martin	0	2	0	0
2020-03-11	Saint Martin	0	2	0	0
2020-03-12	Saint Martin	0	2	0	0
2020-03-13	Saint Martin	0	2	0	0
2020-03-14	Saint Martin	0	2	0	0
2020-03-15	Saint Martin	0	2	0	0
2020-03-16	Saint Martin	0	2	0	0
2020-03-17	Saint Martin	0	2	0	0
2020-03-18	Saint Martin	0	2	0	0
2020-03-19	Saint Martin	1	3	0	0
2020-03-20	Saint Martin	1	4	0	0
2020-03-21	Saint Martin	0	4	0	0
2020-03-22	Saint Martin	0	4	0	0
2020-03-23	Saint Martin	1	5	0	0
2020-03-24	Saint Martin	1	6	0	0
2020-03-25	Saint Martin	2	8	0	0
2020-03-26	Saint Martin	0	8	0	0
2020-03-27	Saint Martin	3	11	0	0
2020-03-28	Saint Martin	1	12	0	0
2020-03-29	Saint Martin	0	12	0	0
2020-03-30	Saint Martin	0	12	0	0
2020-03-31	Saint Martin	6	18	1	1
2020-04-01	Saint Martin	0	18	1	2
2020-04-02	Saint Martin	3	21	0	2
2020-04-03	Saint Martin	1	22	0	2
2020-04-04	Saint Martin	0	22	0	2
2020-04-05	Saint Martin	2	24	0	2
2020-04-06	Saint Martin	5	29	0	2
2020-04-07	Saint Martin	2	31	0	2
2020-04-08	Saint Martin	0	31	0	2
2020-04-09	Saint Martin	0	31	0	2
2020-04-10	Saint Martin	1	32	0	2
2020-04-11	Saint Martin	0	32	0	2
2020-04-12	Saint Martin	1	33	0	2
2020-04-13	Saint Martin	0	33	0	2
2020-04-14	Saint Martin	0	33	0	2
2020-04-15	Saint Martin	2	35	0	2
2020-04-16	Saint Martin	0	35	0	2
2020-04-17	Saint Martin	0	35	0	2
2020-04-18	Saint Martin	0	35	0	2
2020-04-19	Saint Martin	2	37	0	2
2020-04-20	Saint Martin	0	37	0	2
2020-04-21	Saint Martin	0	37	0	2
2020-04-22	Saint Martin	0	37	0	2
2020-04-23	Saint Martin	1	38	0	2
2020-04-24	Saint Martin	0	38	0	2
2020-04-25	Saint Martin	0	38	0	2
2020-04-26	Saint Martin	0	38	1	3
2020-04-27	Saint Martin	0	38	0	3
2020-04-28	Saint Martin	0	38	0	3
2020-04-29	Saint Martin	0	38	0	3
2020-04-30	Saint Martin	0	38	0	3
2020-05-01	Saint Martin	0	38	0	3
2020-05-02	Saint Martin	0	38	0	3
2020-05-03	Saint Martin	0	38	0	3
2020-05-04	Saint Martin	0	38	0	3
2020-05-05	Saint Martin	0	38	0	3
2020-05-06	Saint Martin	0	38	0	3
2020-05-07	Saint Martin	0	38	0	3
2020-05-08	Saint Martin	0	38	0	3
2020-05-09	Saint Martin	0	38	0	3
2020-05-10	Saint Martin	0	38	0	3
2020-05-11	Saint Martin	1	39	0	3
2020-05-12	Saint Martin	0	39	0	3
2020-05-13	Saint Martin	0	39	0	3
2020-05-14	Saint Martin	0	39	0	3
2020-05-15	Saint Martin	0	39	0	3
2020-05-16	Saint Martin	0	39	0	3
2020-05-17	Saint Martin	0	39	0	3
2020-05-18	Saint Martin	0	39	0	3
2020-05-19	Saint Martin	0	39	0	3
2020-05-20	Saint Martin	0	39	0	3
2020-05-21	Saint Martin	0	39	0	3
2020-05-22	Saint Martin	0	39	0	3
2020-05-23	Saint Martin	0	39	0	3
2020-05-24	Saint Martin	0	39	0	3
2020-05-25	Saint Martin	0	39	0	3
2020-05-26	Saint Martin	0	39	0	3
2020-05-27	Saint Martin	1	40	0	3
2020-05-28	Saint Martin	0	40	0	3
2020-05-29	Saint Martin	0	40	0	3
2020-05-30	Saint Martin	0	40	0	3
2020-05-31	Saint Martin	1	41	0	3
2020-06-01	Saint Martin	0	41	0	3
2020-06-02	Saint Martin	0	41	0	3
2020-06-03	Saint Martin	0	41	0	3
2020-06-04	Saint Martin	0	41	0	3
2020-06-05	Saint Martin	0	41	0	3
2020-06-06	Saint Martin	0	41	0	3
2020-06-07	Saint Martin	0	41	0	3
2020-06-08	Saint Martin	0	41	0	3
2020-06-09	Saint Martin	0	41	0	3
2020-06-10	Saint Martin	0	41	0	3
2020-06-11	Saint Martin	0	41	0	3
2020-06-12	Saint Martin	0	41	0	3
2020-06-13	Saint Martin	0	41	0	3
2020-06-14	Saint Martin	0	41	0	3
2020-06-15	Saint Martin	0	41	0	3
2020-06-16	Saint Martin	0	41	0	3
2020-06-17	Saint Martin	1	42	0	3
2020-06-18	Saint Martin	0	42	0	3
2020-06-19	Saint Martin	0	42	0	3
2020-06-20	Saint Martin	0	42	0	3
2020-06-21	Saint Martin	0	42	0	3
2020-06-22	Saint Martin	0	42	0	3
2020-06-23	Saint Martin	0	42	0	3
2020-06-24	Saint Martin	0	42	0	3
2020-06-25	Saint Martin	0	42	0	3
2020-06-26	Saint Martin	0	42	0	3
2020-06-27	Saint Martin	0	42	0	3
2020-06-28	Saint Martin	0	42	0	3
2020-06-29	Saint Martin	0	42	0	3
2020-06-30	Saint Martin	1	43	0	3
2020-07-01	Saint Martin	0	43	0	3
2020-07-02	Saint Martin	0	43	0	3
2020-07-03	Saint Martin	0	43	0	3
2020-07-04	Saint Martin	0	43	0	3
2020-07-05	Saint Martin	1	44	0	3
2020-07-06	Saint Martin	0	44	0	3
2020-07-07	Saint Martin	0	44	0	3
2020-07-08	Saint Martin	0	44	0	3
2020-07-09	Saint Martin	0	44	0	3
2020-07-10	Saint Martin	0	44	0	3
2020-07-11	Saint Martin	0	44	0	3
2020-07-12	Saint Martin	0	44	0	3
2020-07-13	Saint Martin	0	44	0	3
2020-07-14	Saint Martin	0	44	0	3
2020-07-15	Saint Martin	0	44	0	3
2020-07-16	Saint Martin	0	44	0	3
2020-07-17	Saint Martin	0	44	0	3
2020-07-18	Saint Martin	2	46	0	3
2020-07-19	Saint Martin	0	46	0	3
2020-07-20	Saint Martin	0	46	0	3
2020-07-21	Saint Martin	0	46	0	3
2020-07-22	Saint Martin	0	46	0	3
2020-07-23	Saint Martin	0	46	0	3
2020-07-24	Saint Martin	0	46	0	3
2020-07-25	Saint Martin	0	46	0	3
2020-07-26	Saint Martin	3	49	0	3
2020-07-27	Saint Martin	0	49	0	3
2020-07-28	Saint Martin	0	49	0	3
2020-07-29	Saint Martin	0	49	0	3
2020-07-30	Saint Martin	4	53	0	3
2020-07-31	Saint Martin	0	53	0	3
2020-08-01	Saint Martin	0	53	0	3
2020-08-02	Saint Martin	0	53	0	3
2020-08-03	Saint Martin	0	53	0	3
2020-08-04	Saint Martin	0	53	0	3
2020-08-05	Saint Martin	0	53	0	3
2020-08-06	Saint Martin	0	53	0	3
2020-08-07	Saint Martin	0	53	0	3
2020-08-08	Saint Martin	0	53	0	3
2020-08-09	Saint Martin	0	53	0	3
2020-08-10	Saint Martin	25	78	0	3
2020-08-11	Saint Martin	0	78	0	3
2020-08-12	Saint Martin	6	84	1	4
2020-08-13	Saint Martin	0	84	0	4
2020-08-14	Saint Martin	8	92	0	4
2020-08-15	Saint Martin	0	92	0	4
2020-08-16	Saint Martin	17	109	1	5
2020-08-17	Saint Martin	0	109	0	5
2020-08-18	Saint Martin	0	109	0	5
2020-08-19	Saint Martin	12	121	0	5
2020-08-20	Saint Martin	0	121	0	5
2020-08-21	Saint Martin	0	121	0	5
2020-08-22	Saint Martin	0	121	0	5
2020-08-23	Saint Martin	55	176	0	5
2020-08-24	Saint Martin	0	176	0	5
2020-08-25	Saint Martin	0	176	0	5
2020-08-26	Saint Martin	0	176	0	5
2020-08-27	Saint Martin	22	198	0	5
2020-08-28	Saint Martin	0	198	0	5
2020-08-29	Saint Martin	0	198	0	5
2020-08-30	Saint Martin	15	213	0	5
2020-08-31	Saint Martin	0	213	0	5
2020-09-01	Saint Martin	0	213	0	5
2020-09-02	Saint Martin	0	213	0	5
2020-09-03	Saint Martin	0	213	0	5
2020-09-04	Saint Martin	26	239	1	6
2020-09-05	Saint Martin	0	239	0	6
2020-09-06	Saint Martin	0	239	0	6
2020-09-07	Saint Martin	0	239	0	6
2020-09-08	Saint Martin	0	239	0	6
2020-09-09	Saint Martin	0	239	0	6
2020-09-10	Saint Martin	0	239	0	6
2020-09-11	Saint Martin	17	256	0	6
2020-09-12	Saint Martin	0	256	0	6
2020-09-13	Saint Martin	0	256	0	6
2020-09-14	Saint Martin	0	256	0	6
2020-09-15	Saint Martin	0	256	0	6
2020-09-16	Saint Martin	74	330	0	6
2020-09-17	Saint Martin	0	330	0	6
2020-09-18	Saint Martin	0	330	0	6
2020-09-19	Saint Martin	0	330	0	6
2020-09-20	Saint Martin	0	330	0	6
2020-09-21	Saint Martin	0	330	0	6
2020-09-22	Saint Martin	0	330	0	6
2020-09-23	Saint Martin	0	330	0	6
2020-09-24	Saint Martin	37	367	2	8
2020-09-25	Saint Martin	0	367	0	8
2020-09-26	Saint Martin	0	367	0	8
2020-09-27	Saint Martin	16	383	0	8
2020-09-28	Saint Martin	0	383	0	8
2020-09-29	Saint Martin	0	383	0	8
2020-09-30	Saint Martin	0	383	0	8
2020-10-01	Saint Martin	0	383	0	8
2020-10-02	Saint Martin	0	383	0	8
2020-10-03	Saint Martin	29	412	0	8
2020-10-04	Saint Martin	0	412	0	8
2020-10-05	Saint Martin	0	412	0	8
2020-10-06	Saint Martin	0	412	0	8
2020-10-07	Saint Martin	0	412	0	8
2020-10-08	Saint Martin	0	412	0	8
2020-10-09	Saint Martin	54	466	0	8
2020-10-10	Saint Martin	0	466	0	8
2020-10-11	Saint Martin	0	466	0	8
2020-10-12	Saint Martin	0	466	0	8
2020-10-13	Saint Martin	0	466	0	8
2020-10-14	Saint Martin	0	466	0	8
2020-10-15	Saint Martin	0	466	0	8
2020-10-16	Saint Martin	35	501	0	8
2020-10-17	Saint Martin	30	531	0	8
2020-10-18	Saint Martin	0	531	0	8
2020-10-19	Saint Martin	0	531	0	8
2020-10-20	Saint Martin	0	531	0	8
2020-10-21	Saint Martin	0	531	0	8
2020-10-22	Saint Martin	0	531	0	8
2020-10-23	Saint Martin	7	538	0	8
2020-10-24	Saint Martin	0	538	0	8
2020-10-25	Saint Martin	4	542	0	8
2020-10-26	Saint Martin	0	542	0	8
2020-10-27	Saint Martin	0	542	0	8
2020-10-28	Saint Martin	0	542	0	8
2020-10-29	Saint Martin	24	566	1	9
2020-10-30	Saint Martin	0	566	0	9
2020-10-31	Saint Martin	25	591	0	9
2020-11-01	Saint Martin	0	591	0	9
2020-11-02	Saint Martin	0	591	0	9
2020-11-03	Saint Martin	0	591	0	9
2020-11-04	Saint Martin	0	591	0	9
2020-11-05	Saint Martin	13	604	3	12
2020-11-06	Saint Martin	0	604	0	12
2020-11-07	Saint Martin	0	604	0	12
2020-11-08	Saint Martin	0	604	0	12
2020-11-09	Saint Martin	0	604	0	12
2020-11-10	Saint Martin	0	604	0	12
2020-11-11	Saint Martin	0	604	0	12
2020-11-12	Saint Martin	0	604	0	12
2020-11-13	Saint Martin	51	655	0	12
2020-11-14	Saint Martin	0	655	0	12
2020-11-15	Saint Martin	0	655	0	12
2020-11-16	Saint Martin	0	655	0	12
2020-11-17	Saint Martin	0	655	0	12
2020-11-18	Saint Martin	0	655	0	12
2020-11-19	Saint Martin	35	690	0	12
2020-11-20	Saint Martin	0	690	0	12
2020-11-21	Saint Martin	0	690	0	12
2020-11-22	Saint Martin	0	690	0	12
2020-11-23	Saint Martin	0	690	0	12
2020-11-24	Saint Martin	0	690	0	12
2020-11-25	Saint Martin	0	690	0	12
2020-11-26	Saint Martin	0	690	0	12
2020-11-27	Saint Martin	0	690	0	12
2020-11-28	Saint Martin	0	690	0	12
2020-11-29	Saint Martin	0	690	0	12
2020-11-30	Saint Martin	0	690	0	12
2020-12-01	Saint Martin	54	744	0	12
2020-12-02	Saint Martin	0	744	0	12
2020-12-03	Saint Martin	0	744	0	12
2020-12-04	Saint Martin	0	744	0	12
2020-12-05	Saint Martin	0	744	0	12
2020-12-06	Saint Martin	0	744	0	12
2020-12-07	Saint Martin	0	744	0	12
2020-12-08	Saint Martin	94	838	0	12
2020-12-09	Saint Martin	0	838	0	12
2020-12-10	Saint Martin	0	838	0	12
2020-12-11	Saint Martin	0	838	0	12
2020-12-12	Saint Martin	0	838	0	12
2020-12-13	Saint Martin	0	838	0	12
2020-12-14	Saint Martin	0	838	0	12
2020-12-15	Saint Martin	61	899	0	12
2020-12-16	Saint Martin	0	899	0	12
2020-12-17	Saint Martin	0	899	0	12
2020-12-18	Saint Martin	0	899	0	12
2020-12-19	Saint Martin	0	899	0	12
2020-12-20	Saint Martin	49	948	0	12
2020-12-21	Saint Martin	0	948	0	12
2020-12-22	Saint Martin	0	948	0	12
2020-12-23	Saint Martin	0	948	0	12
2020-12-24	Saint Martin	0	948	0	12
2020-12-25	Saint Martin	0	948	0	12
2020-12-26	Saint Martin	0	948	0	12
2020-12-27	Saint Martin	38	986	0	12
2020-12-28	Saint Martin	0	986	0	12
2020-12-29	Saint Martin	0	986	0	12
2020-12-30	Saint Martin	0	986	0	12
2020-12-31	Saint Martin	0	986	0	12
2021-01-01	Saint Martin	9	995	0	12
2021-01-02	Saint Martin	0	995	0	12
2021-01-03	Saint Martin	0	995	0	12
2021-01-04	Saint Martin	0	995	0	12
2021-01-05	Saint Martin	7	1002	0	12
2021-01-06	Saint Martin	0	1002	0	12
2021-01-07	Saint Martin	0	1002	0	12
2021-01-08	Saint Martin	0	1002	0	12
2021-01-09	Saint Martin	0	1002	0	12
2021-01-10	Saint Martin	0	1002	0	12
2021-01-11	Saint Martin	0	1002	0	12
2021-01-12	Saint Martin	44	1046	0	12
2021-01-13	Saint Martin	0	1046	0	12
2021-01-14	Saint Martin	0	1046	0	12
2021-01-15	Saint Martin	0	1046	0	12
2021-01-16	Saint Martin	0	1046	0	12
2021-01-17	Saint Martin	0	1046	0	12
2021-01-18	Saint Martin	0	1046	0	12
2021-01-19	Saint Martin	71	1117	0	12
2021-01-20	Saint Martin	0	1117	0	12
2021-01-21	Saint Martin	0	1117	0	12
2021-01-22	Saint Martin	0	1117	0	12
2021-01-23	Saint Martin	74	1191	0	12
2021-01-24	Saint Martin	0	1191	0	12
2021-01-25	Saint Martin	0	1191	0	12
2021-01-26	Saint Martin	0	1191	0	12
2021-01-27	Saint Martin	0	1191	0	12
2021-01-28	Saint Martin	0	1191	0	12
2021-01-29	Saint Martin	0	1191	0	12
2021-01-30	Saint Martin	0	1191	0	12
2021-01-31	Saint Martin	98	1289	0	12
2021-02-01	Saint Martin	0	1289	0	12
2021-02-02	Saint Martin	0	1289	0	12
2021-02-03	Saint Martin	0	1289	0	12
2021-02-04	Saint Martin	0	1289	0	12
2021-02-05	Saint Martin	0	1289	0	12
2021-02-06	Saint Martin	0	1289	0	12
2021-02-07	Saint Martin	0	1289	0	12
2021-02-08	Saint Martin	0	1289	0	12
2021-02-09	Saint Martin	88	1377	0	12
2021-02-10	Saint Martin	0	1377	0	12
2021-02-11	Saint Martin	0	1377	0	12
2021-02-12	Saint Martin	0	1377	0	12
2021-02-13	Saint Martin	0	1377	0	12
2021-02-14	Saint Martin	79	1456	0	12
2021-02-15	Saint Martin	0	1456	0	12
2021-02-16	Saint Martin	0	1456	0	12
2021-02-17	Saint Martin	0	1456	0	12
2021-02-18	Saint Martin	0	1456	0	12
2021-02-19	Saint Martin	0	1456	0	12
2021-02-20	Saint Martin	0	1456	0	12
2021-02-21	Saint Martin	0	1456	0	12
2021-02-22	Saint Martin	0	1456	0	12
2021-02-23	Saint Martin	63	1519	0	12
2021-02-24	Saint Martin	0	1519	0	12
2021-02-25	Saint Martin	0	1519	0	12
2021-02-26	Saint Martin	0	1519	0	12
2021-02-27	Saint Martin	35	1554	0	12
2021-02-28	Saint Martin	0	1554	0	12
2021-03-01	Saint Martin	0	1554	0	12
2021-03-02	Saint Martin	0	1554	0	12
2021-03-03	Saint Martin	0	1554	0	12
2021-03-04	Saint Martin	0	1554	0	12
2021-03-05	Saint Martin	0	1554	0	12
2021-03-06	Saint Martin	27	1581	0	12
2021-03-07	Saint Martin	0	1581	0	12
2021-03-08	Saint Martin	0	1581	0	12
2021-03-09	Saint Martin	0	1581	0	12
2021-03-10	Saint Martin	0	1581	0	12
2021-03-11	Saint Martin	0	1581	0	12
2021-03-12	Saint Martin	0	1581	0	12
2021-03-13	Saint Martin	0	1581	0	12
2021-03-14	Saint Martin	31	1612	0	12
2021-03-15	Saint Martin	0	1612	0	12
2021-03-16	Saint Martin	0	1612	0	12
2021-03-17	Saint Martin	0	1612	0	12
2021-03-18	Saint Martin	0	1612	0	12
2021-03-19	Saint Martin	0	1612	0	12
2021-03-20	Saint Martin	0	1612	0	12
2021-03-21	Saint Martin	21	1633	0	12
2021-03-22	Saint Martin	0	1633	0	12
2021-03-23	Saint Martin	0	1633	0	12
2021-03-24	Saint Martin	0	1633	0	12
2021-03-25	Saint Martin	0	1633	0	12
2021-03-26	Saint Martin	0	1633	0	12
2021-03-27	Saint Martin	0	1633	0	12
2021-03-28	Saint Martin	24	1657	0	12
2021-03-29	Saint Martin	0	1657	0	12
2021-03-30	Saint Martin	0	1657	0	12
2021-03-31	Saint Martin	0	1657	0	12
2021-04-01	Saint Martin	0	1657	0	12
2021-04-02	Saint Martin	0	1657	0	12
2021-04-03	Saint Martin	30	1687	1	13
2021-04-04	Saint Martin	0	1687	0	13
2021-04-05	Saint Martin	0	1687	0	13
2021-04-06	Saint Martin	0	1687	0	13
2021-04-07	Saint Martin	0	1687	0	13
2021-04-08	Saint Martin	0	1687	0	13
2021-04-09	Saint Martin	0	1687	0	13
2021-04-10	Saint Martin	16	1703	0	13
2021-04-11	Saint Martin	0	1703	0	13
2021-04-12	Saint Martin	0	1703	0	13
2021-04-13	Saint Martin	0	1703	0	13
2021-04-14	Saint Martin	0	1703	0	13
2021-04-15	Saint Martin	0	1703	0	13
2021-04-16	Saint Martin	0	1703	0	13
2021-04-17	Saint Martin	0	1703	0	13
2021-04-18	Saint Martin	7	1710	0	13
2021-04-19	Saint Martin	0	1710	0	13
2021-04-20	Saint Martin	0	1710	0	13
2021-04-21	Saint Martin	0	1710	0	13
2021-04-22	Saint Martin	0	1710	0	13
2021-04-23	Saint Martin	0	1710	0	13
2021-04-24	Saint Martin	0	1710	0	13
2021-04-25	Saint Martin	18	1728	0	13
2021-04-26	Saint Martin	0	1728	0	13
2021-04-27	Saint Martin	0	1728	0	13
2021-04-28	Saint Martin	0	1728	0	13
2021-04-29	Saint Martin	0	1728	0	13
2021-04-30	Saint Martin	0	1728	0	13
2021-05-01	Saint Martin	0	1728	0	13
2021-05-02	Saint Martin	21	1749	1	14
2021-05-03	Saint Martin	0	1749	0	14
2021-05-04	Saint Martin	0	1749	0	14
2021-05-05	Saint Martin	0	1749	0	14
2021-05-06	Saint Martin	0	1749	0	14
2021-05-07	Saint Martin	0	1749	0	14
2021-05-08	Saint Martin	28	1777	0	14
2021-05-09	Saint Martin	0	1777	0	14
2021-05-10	Saint Martin	0	1777	0	14
2021-05-11	Saint Martin	0	1777	0	14
2021-05-12	Saint Martin	0	1777	0	14
2021-05-13	Saint Martin	0	1777	0	14
2021-05-14	Saint Martin	0	1777	0	14
2021-05-15	Saint Martin	0	1777	0	14
2021-05-16	Saint Martin	62	1839	0	14
2021-05-17	Saint Martin	0	1839	0	14
2021-05-18	Saint Martin	0	1839	0	14
2021-05-19	Saint Martin	0	1839	0	14
2021-05-20	Saint Martin	0	1839	0	14
2021-05-21	Saint Martin	0	1839	0	14
2021-05-22	Saint Martin	0	1839	0	14
2021-05-23	Saint Martin	56	1895	1	15
2021-05-24	Saint Martin	0	1895	0	15
2021-05-25	Saint Martin	0	1895	0	15
2021-05-26	Saint Martin	0	1895	0	15
2021-05-27	Saint Martin	0	1895	0	15
2021-05-28	Saint Martin	0	1895	0	15
2021-05-29	Saint Martin	0	1895	0	15
2021-05-30	Saint Martin	114	2009	0	15
2021-05-31	Saint Martin	0	2009	0	15
2021-06-01	Saint Martin	0	2009	0	15
2021-06-02	Saint Martin	0	2009	0	15
2021-06-03	Saint Martin	0	2009	0	15
2021-06-04	Saint Martin	0	2009	0	15
2021-06-05	Saint Martin	0	2009	0	15
2021-06-06	Saint Martin	104	2113	7	22
2021-06-07	Saint Martin	0	2113	0	22
2021-06-08	Saint Martin	0	2113	0	22
2021-06-09	Saint Martin	0	2113	0	22
2021-06-10	Saint Martin	0	2113	0	22
2021-06-11	Saint Martin	0	2113	0	22
2021-06-12	Saint Martin	0	2113	0	22
2021-06-13	Saint Martin	115	2228	3	25
2021-06-14	Saint Martin	0	2228	0	25
2021-06-15	Saint Martin	0	2228	0	25
2021-06-16	Saint Martin	0	2228	0	25
2021-06-17	Saint Martin	0	2228	0	25
2021-06-18	Saint Martin	0	2228	0	25
2021-06-19	Saint Martin	0	2228	0	25
2021-06-20	Saint Martin	86	2314	1	26
2021-06-21	Saint Martin	0	2314	0	26
2021-06-22	Saint Martin	0	2314	0	26
2021-06-23	Saint Martin	0	2314	0	26
2021-06-24	Saint Martin	0	2314	0	26
2021-06-25	Saint Martin	0	2314	0	26
2021-06-26	Saint Martin	0	2314	0	26
2021-06-27	Saint Martin	53	2367	1	27
2021-06-28	Saint Martin	0	2367	0	27
2021-06-29	Saint Martin	0	2367	0	27
2021-06-30	Saint Martin	0	2367	0	27
2021-07-01	Saint Martin	0	2367	0	27
2021-07-02	Saint Martin	0	2367	0	27
2021-07-03	Saint Martin	0	2367	0	27
2021-07-04	Saint Martin	53	2420	2	29
2021-07-05	Saint Martin	0	2420	0	29
2021-07-06	Saint Martin	0	2420	0	29
2021-07-07	Saint Martin	0	2420	0	29
2021-07-08	Saint Martin	0	2420	0	29
2021-07-09	Saint Martin	0	2420	0	29
2021-07-10	Saint Martin	0	2420	0	29
2021-07-11	Saint Martin	52	2472	1	30
2021-07-12	Saint Martin	0	2472	0	30
2021-07-13	Saint Martin	0	2472	0	30
2021-07-14	Saint Martin	0	2472	0	30
2021-07-15	Saint Martin	0	2472	0	30
2021-07-16	Saint Martin	0	2472	0	30
2021-07-17	Saint Martin	51	2523	0	30
2021-07-18	Saint Martin	0	2523	0	30
2021-07-19	Saint Martin	0	2523	0	30
2021-07-20	Saint Martin	0	2523	0	30
2021-07-21	Saint Martin	0	2523	0	30
2021-07-22	Saint Martin	0	2523	0	30
2021-07-23	Saint Martin	0	2523	0	30
2021-07-24	Saint Martin	56	2579	0	30
2021-07-25	Saint Martin	0	2579	0	30
2021-07-26	Saint Martin	0	2579	0	30
2021-07-27	Saint Martin	0	2579	0	30
2021-07-28	Saint Martin	0	2579	0	30
2021-07-29	Saint Martin	0	2579	0	30
2021-07-30	Saint Martin	0	2579	0	30
2021-07-31	Saint Martin	62	2641	0	30
2021-08-01	Saint Martin	0	2641	0	30
2021-08-02	Saint Martin	0	2641	0	30
2021-08-03	Saint Martin	66	2707	0	30
2021-08-04	Saint Martin	0	2707	0	30
2021-08-05	Saint Martin	0	2707	0	30
2021-08-06	Saint Martin	0	2707	0	30
2021-08-07	Saint Martin	48	2755	0	30
2021-08-08	Saint Martin	0	2755	3	33
2021-08-09	Saint Martin	0	2755	0	33
2021-08-10	Saint Martin	117	2872	0	33
2021-08-11	Saint Martin	0	2872	0	33
2021-08-12	Saint Martin	0	2872	0	33
2021-08-13	Saint Martin	0	2872	0	33
2021-08-14	Saint Martin	71	2943	0	33
2021-08-15	Saint Martin	0	2943	0	33
2021-08-16	Saint Martin	0	2943	0	33
2021-08-17	Saint Martin	149	3092	0	33
2021-08-18	Saint Martin	0	3092	0	33
2021-08-19	Saint Martin	0	3092	0	33
2021-08-20	Saint Martin	0	3092	0	33
2021-08-21	Saint Martin	55	3147	0	33
2021-08-22	Saint Martin	0	3147	0	33
2021-08-23	Saint Martin	0	3147	0	33
2021-08-24	Saint Martin	0	3147	0	33
2021-08-25	Saint Martin	0	3147	0	33
2021-08-26	Saint Martin	0	3147	0	33
2021-08-27	Saint Martin	0	3147	0	33
2021-08-28	Saint Martin	209	3356	0	33
2021-08-29	Saint Martin	0	3356	0	33
2021-08-30	Saint Martin	0	3356	0	33
2021-08-31	Saint Martin	0	3356	0	33
2021-09-01	Saint Martin	0	3356	0	33
2021-09-02	Saint Martin	0	3356	0	33
2021-09-03	Saint Martin	0	3356	0	33
2021-09-04	Saint Martin	188	3544	0	33
2021-09-05	Saint Martin	0	3544	0	33
2021-09-06	Saint Martin	0	3544	0	33
2021-09-07	Saint Martin	0	3544	0	33
2021-09-08	Saint Martin	0	3544	0	33
2021-09-09	Saint Martin	0	3544	0	33
2021-09-10	Saint Martin	0	3544	0	33
2021-09-11	Saint Martin	115	3659	0	33
2021-09-12	Saint Martin	0	3659	0	33
2021-09-13	Saint Martin	0	3659	0	33
2021-09-14	Saint Martin	0	3659	0	33
2021-09-15	Saint Martin	0	3659	0	33
2021-09-16	Saint Martin	0	3659	0	33
2021-09-17	Saint Martin	0	3659	0	33
2021-09-18	Saint Martin	81	3740	2	35
2021-09-19	Saint Martin	0	3740	0	35
2021-09-20	Saint Martin	0	3740	0	35
2021-09-21	Saint Martin	0	3740	0	35
2021-09-22	Saint Martin	0	3740	0	35
2021-09-23	Saint Martin	0	3740	0	35
2021-09-24	Saint Martin	0	3740	0	35
2021-09-25	Saint Martin	55	3795	0	35
2021-09-26	Saint Martin	0	3795	0	35
2021-09-27	Saint Martin	0	3795	0	35
2021-09-28	Saint Martin	0	3795	0	35
2021-09-29	Saint Martin	0	3795	0	35
2021-09-30	Saint Martin	0	3795	0	35
2021-10-01	Saint Martin	0	3795	0	35
2021-10-02	Saint Martin	24	3819	1	36
2021-10-03	Saint Martin	0	3819	0	36
2021-10-04	Saint Martin	0	3819	0	36
2021-10-05	Saint Martin	0	3819	0	36
2021-10-06	Saint Martin	0	3819	0	36
2021-10-07	Saint Martin	0	3819	0	36
2021-10-08	Saint Martin	0	3819	0	36
2021-10-09	Saint Martin	39	3858	1	37
2021-10-10	Saint Martin	0	3858	0	37
2021-10-11	Saint Martin	0	3858	0	37
2021-10-12	Saint Martin	0	3858	0	37
2021-10-13	Saint Martin	0	3858	0	37
2021-10-14	Saint Martin	0	3858	0	37
2021-10-15	Saint Martin	0	3858	0	37
2021-10-16	Saint Martin	30	3888	0	37
2021-10-17	Saint Martin	0	3888	0	37
2021-10-18	Saint Martin	0	3888	0	37
2021-10-19	Saint Martin	0	3888	0	37
2021-10-20	Saint Martin	0	3888	0	37
2021-10-21	Saint Martin	0	3888	0	37
2021-10-22	Saint Martin	0	3888	0	37
2021-10-23	Saint Martin	32	3920	0	37
2021-10-24	Saint Martin	0	3920	0	37
2021-10-25	Saint Martin	0	3920	0	37
2021-10-26	Saint Martin	0	3920	0	37
2021-10-27	Saint Martin	0	3920	0	37
2021-10-28	Saint Martin	0	3920	0	37
2021-10-29	Saint Martin	0	3920	0	37
2021-10-30	Saint Martin	21	3941	0	37
2021-10-31	Saint Martin	0	3941	0	37
2021-11-01	Saint Martin	0	3941	0	37
2021-11-02	Saint Martin	0	3941	0	37
2021-11-03	Saint Martin	0	3941	0	37
2021-11-04	Saint Martin	0	3941	0	37
2021-11-05	Saint Martin	0	3941	0	37
2021-11-06	Saint Martin	34	3975	1	38
2021-11-07	Saint Martin	0	3975	0	38
2021-11-08	Saint Martin	0	3975	0	38
2021-11-09	Saint Martin	0	3975	0	38
2021-11-10	Saint Martin	0	3975	0	38
2021-11-11	Saint Martin	0	3975	0	38
2021-11-12	Saint Martin	0	3975	0	38
2021-11-13	Saint Martin	18	3993	0	38
2021-11-14	Saint Martin	0	3993	0	38
2021-11-15	Saint Martin	0	3993	0	38
2021-11-16	Saint Martin	0	3993	0	38
2021-11-17	Saint Martin	0	3993	0	38
2021-11-18	Saint Martin	0	3993	0	38
2021-11-19	Saint Martin	0	3993	0	38
2021-11-20	Saint Martin	20	4013	0	38
2021-11-21	Saint Martin	0	4013	0	38
2021-11-22	Saint Martin	0	4013	0	38
2021-11-23	Saint Martin	0	4013	0	38
2021-11-24	Saint Martin	0	4013	0	38
2021-11-25	Saint Martin	0	4013	0	38
2021-11-26	Saint Martin	0	4013	0	38
2021-11-27	Saint Martin	18	4031	0	38
2021-11-28	Saint Martin	0	4031	0	38
2021-11-29	Saint Martin	0	4031	0	38
2021-11-30	Saint Martin	0	4031	0	38
2021-12-01	Saint Martin	0	4031	0	38
2021-12-02	Saint Martin	0	4031	0	38
2021-12-03	Saint Martin	0	4031	0	38
2021-12-04	Saint Martin	9	4040	0	38
2021-12-05	Saint Martin	0	4040	0	38
2021-12-06	Saint Martin	0	4040	0	38
2021-12-07	Saint Martin	0	4040	0	38
2021-12-08	Saint Martin	0	4040	0	38
2021-12-09	Saint Martin	0	4040	0	38
2021-12-10	Saint Martin	0	4040	0	38
2021-12-11	Saint Martin	19	4059	0	38
2021-12-12	Saint Martin	0	4059	0	38
2021-12-13	Saint Martin	0	4059	0	38
2021-12-14	Saint Martin	0	4059	0	38
2021-12-15	Saint Martin	0	4059	0	38
2021-12-16	Saint Martin	0	4059	0	38
2021-12-17	Saint Martin	0	4059	0	38
2021-12-18	Saint Martin	16	4075	0	38
2021-12-19	Saint Martin	0	4075	0	38
2021-12-20	Saint Martin	0	4075	0	38
2021-12-21	Saint Martin	0	4075	0	38
2021-12-22	Saint Martin	0	4075	0	38
2021-12-23	Saint Martin	0	4075	0	38
2021-12-24	Saint Martin	0	4075	0	38
2021-12-25	Saint Martin	43	4118	1	39
2021-12-26	Saint Martin	0	4118	0	39
2021-12-27	Saint Martin	0	4118	0	39
2021-12-28	Saint Martin	0	4118	0	39
2021-12-29	Saint Martin	0	4118	0	39
2021-12-30	Saint Martin	0	4118	0	39
2021-12-31	Saint Martin	0	4118	0	39
2022-01-01	Saint Martin	129	4247	1	40
2022-01-02	Saint Martin	0	4247	0	40
2022-01-03	Saint Martin	0	4247	0	40
2022-01-04	Saint Martin	0	4247	0	40
2022-01-05	Saint Martin	0	4247	0	40
2022-01-06	Saint Martin	0	4247	0	40
2022-01-07	Saint Martin	0	4247	0	40
2022-01-08	Saint Martin	975	5222	0	40
2022-01-09	Saint Martin	0	5222	0	40
2022-01-10	Saint Martin	0	5222	0	40
2022-01-11	Saint Martin	0	5222	0	40
2022-01-12	Saint Martin	0	5222	0	40
2022-01-13	Saint Martin	0	5222	0	40
2022-01-14	Saint Martin	0	5222	0	40
2022-01-15	Saint Martin	2295	7517	0	40
2022-01-16	Saint Martin	0	7517	0	40
2022-01-17	Saint Martin	0	7517	0	40
2022-01-18	Saint Martin	0	7517	0	40
2022-01-19	Saint Martin	0	7517	0	40
2022-01-20	Saint Martin	0	7517	0	40
2022-01-21	Saint Martin	0	7517	0	40
2022-01-22	Saint Martin	1396	8913	1	41
2022-01-23	Saint Martin	0	8913	0	41
2022-01-24	Saint Martin	0	8913	0	41
2022-01-25	Saint Martin	0	8913	0	41
2022-01-26	Saint Martin	0	8913	0	41
2022-01-27	Saint Martin	0	8913	0	41
2022-01-28	Saint Martin	0	8913	0	41
2022-01-29	Saint Martin	520	9433	1	42
2022-01-30	Saint Martin	0	9433	0	42
2022-01-31	Saint Martin	173	9606	1	43
2022-02-01	Saint Martin	0	9606	0	43
2022-02-02	Saint Martin	0	9606	0	43
2022-02-03	Saint Martin	0	9606	0	43
2022-02-04	Saint Martin	0	9606	0	43
2022-02-05	Saint Martin	0	9606	0	43
2022-02-06	Saint Martin	0	9606	0	43
2022-02-07	Saint Martin	126	9732	1	44
2022-02-08	Saint Martin	0	9732	0	44
2022-02-09	Saint Martin	0	9732	0	44
2022-02-10	Saint Martin	0	9732	0	44
2022-02-11	Saint Martin	0	9732	0	44
2022-02-12	Saint Martin	0	9732	0	44
2022-02-13	Saint Martin	0	9732	0	44
2022-02-14	Saint Martin	0	9732	0	44
2022-02-15	Saint Martin	0	9732	0	44
2022-02-16	Saint Martin	0	9732	0	44
2022-02-17	Saint Martin	0	9732	0	44
2022-02-18	Saint Martin	0	9732	0	44
2022-02-19	Saint Martin	58	9790	0	44
2022-02-20	Saint Martin	0	9790	0	44
2022-02-21	Saint Martin	0	9790	0	44
2022-02-22	Saint Martin	0	9790	0	44
2022-02-23	Saint Martin	0	9790	0	44
2022-02-24	Saint Martin	0	9790	0	44
2022-02-25	Saint Martin	0	9790	0	44
2022-02-26	Saint Martin	52	9842	0	44
2022-02-27	Saint Martin	0	9842	0	44
2022-02-28	Saint Martin	0	9842	0	44
2022-03-01	Saint Martin	0	9842	0	44
2022-03-02	Saint Martin	0	9842	0	44
2022-03-03	Saint Martin	0	9842	0	44
2022-03-04	Saint Martin	0	9842	0	44
2022-03-05	Saint Martin	28	9870	0	44
2022-03-06	Saint Martin	0	9870	0	44
2022-03-07	Saint Martin	0	9870	0	44
2022-03-08	Saint Martin	0	9870	0	44
2022-03-09	Saint Martin	0	9870	0	44
2022-03-10	Saint Martin	0	9870	0	44
2022-03-11	Saint Martin	0	9870	0	44
2022-03-12	Saint Martin	38	9908	0	44
2022-03-13	Saint Martin	0	9908	0	44
2022-03-14	Saint Martin	0	9908	0	44
2022-03-15	Saint Martin	0	9908	0	44
2022-03-16	Saint Martin	0	9908	0	44
2022-03-17	Saint Martin	0	9908	0	44
2022-03-18	Saint Martin	0	9908	0	44
2022-03-19	Saint Martin	31	9939	0	44
2022-03-20	Saint Martin	0	9939	0	44
2022-03-21	Saint Martin	0	9939	0	44
2022-03-22	Saint Martin	0	9939	0	44
2022-03-23	Saint Martin	0	9939	0	44
2022-03-24	Saint Martin	0	9939	0	44
2022-03-25	Saint Martin	0	9939	0	44
2022-03-26	Saint Martin	49	9988	0	44
2022-03-27	Saint Martin	0	9988	0	44
2022-03-28	Saint Martin	0	9988	0	44
2022-03-29	Saint Martin	0	9988	0	44
2022-03-30	Saint Martin	0	9988	0	44
2022-03-31	Saint Martin	0	9988	0	44
2022-04-01	Saint Martin	0	9988	0	44
2022-04-02	Saint Martin	81	10069	0	44
2022-04-03	Saint Martin	0	10069	0	44
2022-04-04	Saint Martin	0	10069	0	44
2022-04-05	Saint Martin	0	10069	0	44
2022-04-06	Saint Martin	0	10069	0	44
2022-04-07	Saint Martin	0	10069	0	44
2022-04-08	Saint Martin	0	10069	0	44
2022-04-09	Saint Martin	60	10129	0	44
2022-04-10	Saint Martin	0	10129	0	44
2022-04-11	Saint Martin	0	10129	0	44
2022-04-12	Saint Martin	0	10129	0	44
2022-04-13	Saint Martin	0	10129	0	44
2022-04-14	Saint Martin	0	10129	0	44
2022-04-15	Saint Martin	0	10129	0	44
2022-04-16	Saint Martin	93	10222	0	44
2022-04-17	Saint Martin	0	10222	0	44
2022-04-18	Saint Martin	0	10222	0	44
2022-04-19	Saint Martin	0	10222	0	44
2022-04-20	Saint Martin	0	10222	0	44
2022-04-21	Saint Martin	0	10222	0	44
2022-04-22	Saint Martin	0	10222	0	44
2022-04-23	Saint Martin	94	10316	0	44
2022-04-24	Saint Martin	0	10316	0	44
2022-04-25	Saint Martin	0	10316	0	44
2022-04-26	Saint Martin	0	10316	0	44
2022-04-27	Saint Martin	0	10316	0	44
2022-04-28	Saint Martin	0	10316	0	44
2022-04-29	Saint Martin	0	10316	0	44
2022-04-30	Saint Martin	102	10418	0	44
2022-05-01	Saint Martin	0	10418	0	44
2022-05-02	Saint Martin	0	10418	0	44
2022-05-03	Saint Martin	0	10418	0	44
2022-05-04	Saint Martin	0	10418	0	44
2022-05-05	Saint Martin	0	10418	0	44
2022-05-06	Saint Martin	0	10418	0	44
2022-05-07	Saint Martin	69	10487	0	44
2022-05-08	Saint Martin	0	10487	0	44
2022-05-09	Saint Martin	0	10487	0	44
2022-05-10	Saint Martin	0	10487	0	44
2022-05-11	Saint Martin	0	10487	0	44
2022-05-12	Saint Martin	0	10487	0	44
2022-05-13	Saint Martin	0	10487	0	44
2022-05-14	Saint Martin	65	10552	0	44
2022-05-15	Saint Martin	0	10552	0	44
2022-05-16	Saint Martin	0	10552	0	44
2022-05-17	Saint Martin	0	10552	0	44
2022-05-18	Saint Martin	0	10552	0	44
2022-05-19	Saint Martin	0	10552	0	44
2022-05-20	Saint Martin	0	10552	0	44
2022-05-21	Saint Martin	66	10618	0	44
2022-05-22	Saint Martin	0	10618	0	44
2022-05-23	Saint Martin	0	10618	0	44
2022-05-24	Saint Martin	0	10618	0	44
2022-05-25	Saint Martin	0	10618	0	44
2022-05-26	Saint Martin	0	10618	0	44
2022-05-27	Saint Martin	0	10618	0	44
2022-05-28	Saint Martin	70	10688	0	44
2022-05-29	Saint Martin	0	10688	0	44
2022-05-30	Saint Martin	0	10688	0	44
2022-05-31	Saint Martin	0	10688	0	44
2022-06-01	Saint Martin	0	10688	0	44
2022-06-02	Saint Martin	0	10688	0	44
2022-06-03	Saint Martin	0	10688	0	44
2022-06-04	Saint Martin	0	10688	0	44
2022-06-05	Saint Martin	38	10726	0	44
2022-06-06	Saint Martin	0	10726	0	44
2022-06-07	Saint Martin	0	10726	0	44
2022-06-08	Saint Martin	0	10726	0	44
2022-06-09	Saint Martin	0	10726	0	44
2022-06-10	Saint Martin	0	10726	0	44
2022-06-11	Saint Martin	74	10800	0	44
2022-06-12	Saint Martin	0	10800	0	44
2022-06-13	Saint Martin	0	10800	0	44
2022-06-14	Saint Martin	0	10800	0	44
2022-06-15	Saint Martin	0	10800	0	44
2022-06-16	Saint Martin	0	10800	0	44
2022-06-17	Saint Martin	0	10800	0	44
2022-06-18	Saint Martin	75	10875	1	45
2022-06-19	Saint Martin	0	10875	0	45
2022-06-20	Saint Martin	0	10875	0	45
2022-06-21	Saint Martin	0	10875	0	45
2022-06-22	Saint Martin	0	10875	0	45
2022-06-23	Saint Martin	0	10875	0	45
2022-06-24	Saint Martin	0	10875	0	45
2022-06-25	Saint Martin	77	10952	0	45
2022-06-26	Saint Martin	0	10952	0	45
2022-06-27	Saint Martin	0	10952	0	45
2022-06-28	Saint Martin	0	10952	0	45
2022-06-29	Saint Martin	0	10952	0	45
2022-06-30	Saint Martin	0	10952	0	45
2022-07-01	Saint Martin	0	10952	0	45
2022-07-02	Saint Martin	109	11061	1	46
2022-07-03	Saint Martin	0	11061	0	46
2022-07-04	Saint Martin	0	11061	0	46
2022-07-05	Saint Martin	0	11061	0	46
2022-07-06	Saint Martin	0	11061	0	46
2022-07-07	Saint Martin	0	11061	0	46
2022-07-08	Saint Martin	0	11061	0	46
2022-07-09	Saint Martin	163	11224	0	46
2022-07-10	Saint Martin	0	11224	0	46
2022-07-11	Saint Martin	0	11224	0	46
2022-07-12	Saint Martin	0	11224	0	46
2022-07-13	Saint Martin	0	11224	0	46
2022-07-14	Saint Martin	0	11224	0	46
2022-07-15	Saint Martin	0	11224	0	46
2022-07-16	Saint Martin	186	11410	0	46
2022-07-17	Saint Martin	0	11410	0	46
2022-07-18	Saint Martin	0	11410	0	46
2022-07-19	Saint Martin	0	11410	0	46
2022-07-20	Saint Martin	0	11410	0	46
2022-07-21	Saint Martin	0	11410	0	46
2022-07-22	Saint Martin	0	11410	0	46
2022-07-23	Saint Martin	125	11535	0	46
2022-07-24	Saint Martin	0	11535	0	46
2022-07-25	Saint Martin	0	11535	0	46
2022-07-26	Saint Martin	0	11535	0	46
2022-07-27	Saint Martin	0	11535	0	46
2022-07-28	Saint Martin	0	11535	0	46
2022-07-29	Saint Martin	0	11535	0	46
2022-07-30	Saint Martin	132	11667	0	46
2022-07-31	Saint Martin	0	11667	0	46
2022-08-01	Saint Martin	0	11667	0	46
2022-08-02	Saint Martin	0	11667	0	46
2022-08-03	Saint Martin	0	11667	0	46
2022-08-04	Saint Martin	0	11667	0	46
2022-08-05	Saint Martin	0	11667	0	46
2022-08-06	Saint Martin	107	11774	0	46
2022-08-07	Saint Martin	0	11774	0	46
2022-08-08	Saint Martin	0	11774	0	46
2022-08-09	Saint Martin	0	11774	0	46
2022-08-10	Saint Martin	0	11774	0	46
2022-08-11	Saint Martin	0	11774	0	46
2022-08-12	Saint Martin	0	11774	0	46
2022-08-13	Saint Martin	83	11857	0	46
2022-08-14	Saint Martin	0	11857	0	46
2022-08-15	Saint Martin	0	11857	0	46
2022-08-16	Saint Martin	0	11857	0	46
2022-08-17	Saint Martin	0	11857	0	46
2022-08-18	Saint Martin	0	11857	0	46
2022-08-19	Saint Martin	0	11857	0	46
2022-08-20	Saint Martin	54	11911	0	46
2022-08-21	Saint Martin	0	11911	0	46
2022-08-22	Saint Martin	0	11911	0	46
2022-08-23	Saint Martin	0	11911	0	46
2022-08-24	Saint Martin	0	11911	0	46
2022-08-25	Saint Martin	0	11911	0	46
2022-08-26	Saint Martin	0	11911	0	46
2022-08-27	Saint Martin	30	11941	0	46
2022-08-28	Saint Martin	0	11941	0	46
2022-08-29	Saint Martin	0	11941	0	46
2022-08-30	Saint Martin	0	11941	0	46
2022-08-31	Saint Martin	0	11941	0	46
2022-09-01	Saint Martin	0	11941	0	46
2022-09-02	Saint Martin	0	11941	0	46
2022-09-03	Saint Martin	0	11941	0	46
2022-09-04	Saint Martin	0	11941	0	46
2022-09-05	Saint Martin	0	11941	0	46
2022-09-06	Saint Martin	0	11941	0	46
2022-09-07	Saint Martin	0	11941	0	46
2022-09-08	Saint Martin	0	11941	0	46
2022-09-09	Saint Martin	0	11941	0	46
2022-09-10	Saint Martin	0	11941	0	46
2022-09-11	Saint Martin	0	11941	0	46
2022-09-12	Saint Martin	0	11941	0	46
2022-09-13	Saint Martin	0	11941	0	46
2022-09-14	Saint Martin	0	11941	0	46
2022-09-15	Saint Martin	0	11941	0	46
2022-09-16	Saint Martin	0	11941	0	46
2022-09-17	Saint Martin	0	11941	0	46
2022-09-18	Saint Martin	0	11941	0	46
2022-09-19	Saint Martin	0	11941	0	46
2022-09-20	Saint Martin	0	11941	0	46
2022-09-21	Saint Martin	0	11941	0	46
2022-09-22	Saint Martin	0	11941	0	46
2022-09-23	Saint Martin	0	11941	0	46
2022-09-24	Saint Martin	37	11978	0	46
2022-09-25	Saint Martin	0	11978	0	46
2022-09-26	Saint Martin	0	11978	0	46
2022-09-27	Saint Martin	0	11978	0	46
2022-09-28	Saint Martin	0	11978	0	46
2022-09-29	Saint Martin	0	11978	0	46
2022-09-30	Saint Martin	0	11978	0	46
2022-10-01	Saint Martin	0	11978	0	46
2022-10-02	Saint Martin	0	11978	0	46
2022-10-03	Saint Martin	0	11978	0	46
2022-10-04	Saint Martin	0	11978	0	46
2022-10-05	Saint Martin	0	11978	0	46
2022-10-06	Saint Martin	0	11978	0	46
2022-10-07	Saint Martin	0	11978	0	46
2022-10-08	Saint Martin	14	11992	0	46
2022-10-09	Saint Martin	0	11992	0	46
2022-10-10	Saint Martin	0	11992	0	46
2022-10-11	Saint Martin	0	11992	0	46
2022-10-12	Saint Martin	0	11992	0	46
2022-10-13	Saint Martin	0	11992	0	46
2022-10-14	Saint Martin	0	11992	0	46
2022-10-15	Saint Martin	17	12009	0	46
2022-10-16	Saint Martin	0	12009	0	46
2022-10-17	Saint Martin	0	12009	0	46
2022-10-18	Saint Martin	0	12009	0	46
2022-10-19	Saint Martin	0	12009	0	46
2022-10-20	Saint Martin	0	12009	0	46
2022-10-21	Saint Martin	0	12009	0	46
2022-10-22	Saint Martin	17	12026	0	46
2022-10-23	Saint Martin	0	12026	0	46
2022-10-24	Saint Martin	0	12026	0	46
2022-10-25	Saint Martin	0	12026	0	46
2022-10-26	Saint Martin	0	12026	0	46
2022-10-27	Saint Martin	0	12026	0	46
2022-10-28	Saint Martin	0	12026	0	46
2022-10-29	Saint Martin	0	12026	0	46
2022-10-30	Saint Martin	0	12026	0	46
2022-10-31	Saint Martin	0	12026	0	46
2022-11-01	Saint Martin	0	12026	0	46
2022-11-02	Saint Martin	0	12026	0	46
2022-11-03	Saint Martin	0	12026	0	46
2022-11-04	Saint Martin	0	12026	0	46
2022-11-05	Saint Martin	6	12032	0	46
2022-11-06	Saint Martin	0	12032	0	46
2022-11-07	Saint Martin	0	12032	0	46
2022-11-08	Saint Martin	0	12032	0	46
2022-11-09	Saint Martin	0	12032	0	46
2022-11-10	Saint Martin	0	12032	0	46
2022-11-11	Saint Martin	2	12034	0	46
2022-11-12	Saint Martin	0	12034	0	46
2022-11-13	Saint Martin	0	12034	0	46
2022-11-14	Saint Martin	0	12034	0	46
2022-11-15	Saint Martin	0	12034	0	46
2022-11-16	Saint Martin	0	12034	0	46
2022-11-17	Saint Martin	0	12034	0	46
2022-11-18	Saint Martin	0	12034	0	46
2022-11-19	Saint Martin	0	12034	0	46
2022-11-20	Saint Martin	7	12041	0	46
2022-11-21	Saint Martin	17	12058	0	46
2022-11-22	Saint Martin	0	12058	0	46
2022-11-23	Saint Martin	0	12058	0	46
2022-11-24	Saint Martin	0	12058	0	46
2022-11-25	Saint Martin	0	12058	0	46
2022-11-26	Saint Martin	0	12058	0	46
2022-11-27	Saint Martin	0	12058	0	46
2022-11-28	Saint Martin	0	12058	0	46
2022-11-29	Saint Martin	17	12075	0	46
2022-11-30	Saint Martin	0	12075	0	46
2022-12-01	Saint Martin	0	12075	0	46
2022-12-02	Saint Martin	0	12075	0	46
2022-12-03	Saint Martin	0	12075	0	46
2022-12-04	Saint Martin	0	12075	0	46
2022-12-05	Saint Martin	29	12104	0	46
2022-12-06	Saint Martin	0	12104	0	46
2022-12-07	Saint Martin	0	12104	0	46
2022-12-08	Saint Martin	0	12104	0	46
2022-12-09	Saint Martin	0	12104	0	46
2022-12-10	Saint Martin	0	12104	0	46
2022-12-11	Saint Martin	0	12104	0	46
2022-12-12	Saint Martin	36	12140	0	46
2022-12-13	Saint Martin	0	12140	0	46
2022-12-14	Saint Martin	0	12140	0	46
2022-12-15	Saint Martin	0	12140	0	46
2022-12-16	Saint Martin	0	12140	0	46
2022-12-17	Saint Martin	0	12140	0	46
2022-12-18	Saint Martin	0	12140	0	46
2022-12-19	Saint Martin	40	12180	0	46
2022-12-20	Saint Martin	0	12180	0	46
2022-12-21	Saint Martin	0	12180	0	46
2022-12-22	Saint Martin	0	12180	0	46
2022-12-23	Saint Martin	0	12180	0	46
2022-12-24	Saint Martin	0	12180	0	46
2022-12-25	Saint Martin	0	12180	0	46
2022-12-26	Saint Martin	26	12206	0	46
2022-12-27	Saint Martin	0	12206	0	46
2022-12-28	Saint Martin	0	12206	0	46
2022-12-29	Saint Martin	0	12206	0	46
2022-12-30	Saint Martin	0	12206	0	46
2022-12-31	Saint Martin	0	12206	0	46
2023-01-01	Saint Martin	0	12206	0	46
2023-01-02	Saint Martin	16	12222	0	46
2023-01-03	Saint Martin	0	12222	0	46
2023-01-04	Saint Martin	0	12222	0	46
2023-01-05	Saint Martin	0	12222	0	46
2023-01-06	Saint Martin	0	12222	0	46
2023-01-07	Saint Martin	0	12222	0	46
2023-01-08	Saint Martin	0	12222	0	46
2023-01-09	Saint Martin	7	12229	0	46
2023-01-10	Saint Martin	0	12229	0	46
2023-01-11	Saint Martin	0	12229	0	46
2023-01-12	Saint Martin	0	12229	0	46
2023-01-13	Saint Martin	0	12229	0	46
2023-01-14	Saint Martin	0	12229	0	46
2023-01-15	Saint Martin	0	12229	0	46
2023-01-16	Saint Martin	4	12233	0	46
2023-01-17	Saint Martin	0	12233	0	46
2023-01-18	Saint Martin	0	12233	0	46
2023-01-19	Saint Martin	0	12233	0	46
2023-01-20	Saint Martin	0	12233	0	46
2023-01-21	Saint Martin	0	12233	0	46
2023-01-22	Saint Martin	0	12233	0	46
2023-01-23	Saint Martin	0	12233	0	46
2023-01-24	Saint Martin	11	12244	0	46
2023-01-25	Saint Martin	0	12244	0	46
2023-01-26	Saint Martin	0	12244	0	46
2023-01-27	Saint Martin	0	12244	0	46
2023-01-28	Saint Martin	0	12244	0	46
2023-01-29	Saint Martin	0	12244	0	46
2023-01-30	Saint Martin	0	12244	0	46
2023-01-31	Saint Martin	3	12247	0	46
2023-02-01	Saint Martin	0	12247	0	46
2023-02-02	Saint Martin	0	12247	0	46
2023-02-03	Saint Martin	0	12247	0	46
2023-02-04	Saint Martin	0	12247	0	46
2023-02-05	Saint Martin	0	12247	0	46
2023-02-06	Saint Martin	0	12247	0	46
2023-02-07	Saint Martin	6	12253	0	46
2023-02-08	Saint Martin	0	12253	0	46
2023-02-09	Saint Martin	0	12253	0	46
2023-02-10	Saint Martin	0	12253	0	46
2023-02-11	Saint Martin	0	12253	0	46
2023-02-12	Saint Martin	0	12253	0	46
2023-02-13	Saint Martin	0	12253	0	46
2023-02-14	Saint Martin	4	12257	0	46
2023-02-15	Saint Martin	0	12257	0	46
2023-02-16	Saint Martin	0	12257	0	46
2023-02-17	Saint Martin	0	12257	0	46
2023-02-18	Saint Martin	0	12257	0	46
2023-02-19	Saint Martin	0	12257	0	46
2023-02-20	Saint Martin	0	12257	0	46
2023-02-21	Saint Martin	0	12257	0	46
2020-01-03	Saint Pierre and Miquelon	0	0	0	0
2020-01-04	Saint Pierre and Miquelon	0	0	0	0
2020-01-05	Saint Pierre and Miquelon	0	0	0	0
2020-01-06	Saint Pierre and Miquelon	0	0	0	0
2020-01-07	Saint Pierre and Miquelon	0	0	0	0
2020-01-08	Saint Pierre and Miquelon	0	0	0	0
2020-01-09	Saint Pierre and Miquelon	0	0	0	0
2020-01-10	Saint Pierre and Miquelon	0	0	0	0
2020-01-11	Saint Pierre and Miquelon	0	0	0	0
2020-01-12	Saint Pierre and Miquelon	0	0	0	0
2020-01-13	Saint Pierre and Miquelon	0	0	0	0
2020-01-14	Saint Pierre and Miquelon	0	0	0	0
2020-01-15	Saint Pierre and Miquelon	0	0	0	0
2020-01-16	Saint Pierre and Miquelon	0	0	0	0
2020-01-17	Saint Pierre and Miquelon	0	0	0	0
2020-01-18	Saint Pierre and Miquelon	0	0	0	0
2020-01-19	Saint Pierre and Miquelon	0	0	0	0
2020-01-20	Saint Pierre and Miquelon	0	0	0	0
2020-01-21	Saint Pierre and Miquelon	0	0	0	0
2020-01-22	Saint Pierre and Miquelon	0	0	0	0
2020-01-23	Saint Pierre and Miquelon	0	0	0	0
2020-01-24	Saint Pierre and Miquelon	0	0	0	0
2020-01-25	Saint Pierre and Miquelon	0	0	0	0
2020-01-26	Saint Pierre and Miquelon	0	0	0	0
2020-01-27	Saint Pierre and Miquelon	0	0	0	0
2020-01-28	Saint Pierre and Miquelon	0	0	0	0
2020-01-29	Saint Pierre and Miquelon	0	0	0	0
2020-01-30	Saint Pierre and Miquelon	0	0	0	0
2020-01-31	Saint Pierre and Miquelon	0	0	0	0
2020-02-01	Saint Pierre and Miquelon	0	0	0	0
2020-02-02	Saint Pierre and Miquelon	0	0	0	0
2020-02-03	Saint Pierre and Miquelon	0	0	0	0
2020-02-04	Saint Pierre and Miquelon	0	0	0	0
2020-02-05	Saint Pierre and Miquelon	0	0	0	0
2020-02-06	Saint Pierre and Miquelon	0	0	0	0
2020-02-07	Saint Pierre and Miquelon	0	0	0	0
2020-02-08	Saint Pierre and Miquelon	0	0	0	0
2020-02-09	Saint Pierre and Miquelon	0	0	0	0
2020-02-10	Saint Pierre and Miquelon	0	0	0	0
2020-02-11	Saint Pierre and Miquelon	0	0	0	0
2020-02-12	Saint Pierre and Miquelon	0	0	0	0
2020-02-13	Saint Pierre and Miquelon	0	0	0	0
2020-02-14	Saint Pierre and Miquelon	0	0	0	0
2020-02-15	Saint Pierre and Miquelon	0	0	0	0
2020-02-16	Saint Pierre and Miquelon	0	0	0	0
2020-02-17	Saint Pierre and Miquelon	0	0	0	0
2020-02-18	Saint Pierre and Miquelon	0	0	0	0
2020-02-19	Saint Pierre and Miquelon	0	0	0	0
2020-02-20	Saint Pierre and Miquelon	0	0	0	0
2020-02-21	Saint Pierre and Miquelon	0	0	0	0
2020-02-22	Saint Pierre and Miquelon	0	0	0	0
2020-02-23	Saint Pierre and Miquelon	0	0	0	0
2020-02-24	Saint Pierre and Miquelon	0	0	0	0
2020-02-25	Saint Pierre and Miquelon	0	0	0	0
2020-02-26	Saint Pierre and Miquelon	0	0	0	0
2020-02-27	Saint Pierre and Miquelon	0	0	0	0
2020-02-28	Saint Pierre and Miquelon	0	0	0	0
2020-02-29	Saint Pierre and Miquelon	0	0	0	0
2020-03-01	Saint Pierre and Miquelon	0	0	0	0
2020-03-02	Saint Pierre and Miquelon	0	0	0	0
2020-03-03	Saint Pierre and Miquelon	0	0	0	0
2020-03-04	Saint Pierre and Miquelon	0	0	0	0
2020-03-05	Saint Pierre and Miquelon	0	0	0	0
2020-03-06	Saint Pierre and Miquelon	0	0	0	0
2020-03-07	Saint Pierre and Miquelon	0	0	0	0
2020-03-08	Saint Pierre and Miquelon	0	0	0	0
2020-03-09	Saint Pierre and Miquelon	0	0	0	0
2020-03-10	Saint Pierre and Miquelon	0	0	0	0
2020-03-11	Saint Pierre and Miquelon	0	0	0	0
2020-03-12	Saint Pierre and Miquelon	0	0	0	0
2020-03-13	Saint Pierre and Miquelon	0	0	0	0
2020-03-14	Saint Pierre and Miquelon	0	0	0	0
2020-03-15	Saint Pierre and Miquelon	0	0	0	0
2020-03-16	Saint Pierre and Miquelon	0	0	0	0
2020-03-17	Saint Pierre and Miquelon	0	0	0	0
2020-03-18	Saint Pierre and Miquelon	0	0	0	0
2020-03-19	Saint Pierre and Miquelon	0	0	0	0
2020-03-20	Saint Pierre and Miquelon	0	0	0	0
2020-03-21	Saint Pierre and Miquelon	0	0	0	0
2020-03-22	Saint Pierre and Miquelon	0	0	0	0
2020-03-23	Saint Pierre and Miquelon	0	0	0	0
2020-03-24	Saint Pierre and Miquelon	0	0	0	0
2020-03-25	Saint Pierre and Miquelon	0	0	0	0
2020-03-26	Saint Pierre and Miquelon	0	0	0	0
2020-03-27	Saint Pierre and Miquelon	0	0	0	0
2020-03-28	Saint Pierre and Miquelon	0	0	0	0
2020-03-29	Saint Pierre and Miquelon	0	0	0	0
2020-03-30	Saint Pierre and Miquelon	0	0	0	0
2020-03-31	Saint Pierre and Miquelon	0	0	0	0
2020-04-01	Saint Pierre and Miquelon	0	0	0	0
2020-04-02	Saint Pierre and Miquelon	0	0	0	0
2020-04-03	Saint Pierre and Miquelon	0	0	0	0
2020-04-04	Saint Pierre and Miquelon	0	0	0	0
2020-04-05	Saint Pierre and Miquelon	0	0	0	0
2020-04-06	Saint Pierre and Miquelon	0	0	0	0
2020-04-07	Saint Pierre and Miquelon	0	0	0	0
2020-04-08	Saint Pierre and Miquelon	1	1	0	0
2020-04-09	Saint Pierre and Miquelon	0	1	0	0
2020-04-10	Saint Pierre and Miquelon	0	1	0	0
2020-04-11	Saint Pierre and Miquelon	0	1	0	0
2020-04-12	Saint Pierre and Miquelon	0	1	0	0
2020-04-13	Saint Pierre and Miquelon	0	1	0	0
2020-04-14	Saint Pierre and Miquelon	0	1	0	0
2020-04-15	Saint Pierre and Miquelon	0	1	0	0
2020-04-16	Saint Pierre and Miquelon	0	1	0	0
2020-04-17	Saint Pierre and Miquelon	0	1	0	0
2020-04-18	Saint Pierre and Miquelon	0	1	0	0
2020-04-19	Saint Pierre and Miquelon	0	1	0	0
2020-04-20	Saint Pierre and Miquelon	0	1	0	0
2020-04-21	Saint Pierre and Miquelon	0	1	0	0
2020-04-22	Saint Pierre and Miquelon	0	1	0	0
2020-04-23	Saint Pierre and Miquelon	0	1	0	0
2020-04-24	Saint Pierre and Miquelon	0	1	0	0
2020-04-25	Saint Pierre and Miquelon	0	1	0	0
2020-04-26	Saint Pierre and Miquelon	0	1	0	0
2020-04-27	Saint Pierre and Miquelon	0	1	0	0
2020-04-28	Saint Pierre and Miquelon	0	1	0	0
2020-04-29	Saint Pierre and Miquelon	0	1	0	0
2020-04-30	Saint Pierre and Miquelon	0	1	0	0
2020-05-01	Saint Pierre and Miquelon	0	1	0	0
2020-05-02	Saint Pierre and Miquelon	0	1	0	0
2020-05-03	Saint Pierre and Miquelon	0	1	0	0
2020-05-04	Saint Pierre and Miquelon	0	1	0	0
2020-05-05	Saint Pierre and Miquelon	0	1	0	0
2020-05-06	Saint Pierre and Miquelon	0	1	0	0
2020-05-07	Saint Pierre and Miquelon	0	1	0	0
2020-05-08	Saint Pierre and Miquelon	0	1	0	0
2020-05-09	Saint Pierre and Miquelon	0	1	0	0
2020-05-10	Saint Pierre and Miquelon	0	1	0	0
2020-05-11	Saint Pierre and Miquelon	0	1	0	0
2020-05-12	Saint Pierre and Miquelon	0	1	0	0
2020-05-13	Saint Pierre and Miquelon	0	1	0	0
2020-05-14	Saint Pierre and Miquelon	0	1	0	0
2020-05-15	Saint Pierre and Miquelon	0	1	0	0
2020-05-16	Saint Pierre and Miquelon	0	1	0	0
2020-05-17	Saint Pierre and Miquelon	0	1	0	0
2020-05-18	Saint Pierre and Miquelon	0	1	0	0
2020-05-19	Saint Pierre and Miquelon	0	1	0	0
2020-05-20	Saint Pierre and Miquelon	0	1	0	0
2020-05-21	Saint Pierre and Miquelon	0	1	0	0
2020-05-22	Saint Pierre and Miquelon	0	1	0	0
2020-05-23	Saint Pierre and Miquelon	0	1	0	0
2020-05-24	Saint Pierre and Miquelon	0	1	0	0
2020-05-25	Saint Pierre and Miquelon	0	1	0	0
2020-05-26	Saint Pierre and Miquelon	0	1	0	0
2020-05-27	Saint Pierre and Miquelon	0	1	0	0
2020-05-28	Saint Pierre and Miquelon	0	1	0	0
2020-05-29	Saint Pierre and Miquelon	0	1	0	0
2020-05-30	Saint Pierre and Miquelon	0	1	0	0
2020-05-31	Saint Pierre and Miquelon	0	1	0	0
2020-06-01	Saint Pierre and Miquelon	0	1	0	0
2020-06-02	Saint Pierre and Miquelon	0	1	0	0
2020-06-03	Saint Pierre and Miquelon	0	1	0	0
2020-06-04	Saint Pierre and Miquelon	0	1	0	0
2020-06-05	Saint Pierre and Miquelon	0	1	0	0
2020-06-06	Saint Pierre and Miquelon	0	1	0	0
2020-06-07	Saint Pierre and Miquelon	0	1	0	0
2020-06-08	Saint Pierre and Miquelon	0	1	0	0
2020-06-09	Saint Pierre and Miquelon	0	1	0	0
2020-06-10	Saint Pierre and Miquelon	0	1	0	0
2020-06-11	Saint Pierre and Miquelon	0	1	0	0
2020-06-12	Saint Pierre and Miquelon	0	1	0	0
2020-06-13	Saint Pierre and Miquelon	0	1	0	0
2020-06-14	Saint Pierre and Miquelon	0	1	0	0
2020-06-15	Saint Pierre and Miquelon	0	1	0	0
2020-06-16	Saint Pierre and Miquelon	0	1	0	0
2020-06-17	Saint Pierre and Miquelon	0	1	0	0
2020-06-18	Saint Pierre and Miquelon	0	1	0	0
2020-06-19	Saint Pierre and Miquelon	0	1	0	0
2020-06-20	Saint Pierre and Miquelon	0	1	0	0
2020-06-21	Saint Pierre and Miquelon	0	1	0	0
2020-06-22	Saint Pierre and Miquelon	0	1	0	0
2020-06-23	Saint Pierre and Miquelon	0	1	0	0
2020-06-24	Saint Pierre and Miquelon	0	1	0	0
2020-06-25	Saint Pierre and Miquelon	0	1	0	0
2020-06-26	Saint Pierre and Miquelon	0	1	0	0
2020-06-27	Saint Pierre and Miquelon	0	1	0	0
2020-06-28	Saint Pierre and Miquelon	0	1	0	0
2020-06-29	Saint Pierre and Miquelon	0	1	0	0
2020-06-30	Saint Pierre and Miquelon	0	1	0	0
2020-07-01	Saint Pierre and Miquelon	0	1	0	0
2020-07-02	Saint Pierre and Miquelon	0	1	0	0
2020-07-03	Saint Pierre and Miquelon	0	1	0	0
2020-07-04	Saint Pierre and Miquelon	0	1	0	0
2020-07-05	Saint Pierre and Miquelon	0	1	0	0
2020-07-06	Saint Pierre and Miquelon	0	1	0	0
2020-07-07	Saint Pierre and Miquelon	0	1	0	0
2020-07-08	Saint Pierre and Miquelon	0	1	0	0
2020-07-09	Saint Pierre and Miquelon	0	1	0	0
2020-07-10	Saint Pierre and Miquelon	1	2	0	0
2020-07-11	Saint Pierre and Miquelon	0	2	0	0
2020-07-12	Saint Pierre and Miquelon	0	2	0	0
2020-07-13	Saint Pierre and Miquelon	0	2	0	0
2020-07-14	Saint Pierre and Miquelon	0	2	0	0
2020-07-15	Saint Pierre and Miquelon	0	2	0	0
2020-07-16	Saint Pierre and Miquelon	0	2	0	0
2020-07-17	Saint Pierre and Miquelon	2	4	0	0
2020-07-18	Saint Pierre and Miquelon	0	4	0	0
2020-07-19	Saint Pierre and Miquelon	0	4	0	0
2020-07-20	Saint Pierre and Miquelon	0	4	0	0
2020-07-21	Saint Pierre and Miquelon	0	4	0	0
2020-07-22	Saint Pierre and Miquelon	0	4	0	0
2020-07-23	Saint Pierre and Miquelon	0	4	0	0
2020-07-24	Saint Pierre and Miquelon	0	4	0	0
2020-07-25	Saint Pierre and Miquelon	0	4	0	0
2020-07-26	Saint Pierre and Miquelon	0	4	0	0
2020-07-27	Saint Pierre and Miquelon	0	4	0	0
2020-07-28	Saint Pierre and Miquelon	0	4	0	0
2020-07-29	Saint Pierre and Miquelon	0	4	0	0
2020-07-30	Saint Pierre and Miquelon	0	4	0	0
2020-07-31	Saint Pierre and Miquelon	0	4	0	0
2020-08-01	Saint Pierre and Miquelon	0	4	0	0
2020-08-02	Saint Pierre and Miquelon	0	4	0	0
2020-08-03	Saint Pierre and Miquelon	0	4	0	0
2020-08-04	Saint Pierre and Miquelon	0	4	0	0
2020-08-05	Saint Pierre and Miquelon	0	4	0	0
2020-08-06	Saint Pierre and Miquelon	0	4	0	0
2020-08-07	Saint Pierre and Miquelon	0	4	0	0
2020-08-08	Saint Pierre and Miquelon	0	4	0	0
2020-08-09	Saint Pierre and Miquelon	1	5	0	0
2020-08-10	Saint Pierre and Miquelon	0	5	0	0
2020-08-11	Saint Pierre and Miquelon	0	5	0	0
2020-08-12	Saint Pierre and Miquelon	0	5	0	0
2020-08-13	Saint Pierre and Miquelon	0	5	0	0
2020-08-14	Saint Pierre and Miquelon	0	5	0	0
2020-08-15	Saint Pierre and Miquelon	0	5	0	0
2020-08-16	Saint Pierre and Miquelon	0	5	0	0
2020-08-17	Saint Pierre and Miquelon	0	5	0	0
2020-08-18	Saint Pierre and Miquelon	0	5	0	0
2020-08-19	Saint Pierre and Miquelon	0	5	0	0
2020-08-20	Saint Pierre and Miquelon	0	5	0	0
2020-08-21	Saint Pierre and Miquelon	0	5	0	0
2020-08-22	Saint Pierre and Miquelon	0	5	0	0
2020-08-23	Saint Pierre and Miquelon	0	5	0	0
2020-08-24	Saint Pierre and Miquelon	0	5	0	0
2020-08-25	Saint Pierre and Miquelon	0	5	0	0
2020-08-26	Saint Pierre and Miquelon	0	5	0	0
2020-08-27	Saint Pierre and Miquelon	0	5	0	0
2020-08-28	Saint Pierre and Miquelon	0	5	0	0
2020-08-29	Saint Pierre and Miquelon	0	5	0	0
2020-08-30	Saint Pierre and Miquelon	0	5	0	0
2020-08-31	Saint Pierre and Miquelon	0	5	0	0
2020-09-01	Saint Pierre and Miquelon	0	5	0	0
2020-09-02	Saint Pierre and Miquelon	0	5	0	0
2020-09-03	Saint Pierre and Miquelon	0	5	0	0
2020-09-04	Saint Pierre and Miquelon	0	5	0	0
2020-09-05	Saint Pierre and Miquelon	0	5	0	0
2020-09-06	Saint Pierre and Miquelon	2	7	0	0
2020-09-07	Saint Pierre and Miquelon	2	9	0	0
2020-09-08	Saint Pierre and Miquelon	0	9	0	0
2020-09-09	Saint Pierre and Miquelon	0	9	0	0
2020-09-10	Saint Pierre and Miquelon	1	10	0	0
2020-09-11	Saint Pierre and Miquelon	0	10	0	0
2020-09-12	Saint Pierre and Miquelon	1	11	0	0
2020-09-13	Saint Pierre and Miquelon	0	11	0	0
2020-09-14	Saint Pierre and Miquelon	0	11	0	0
2020-09-15	Saint Pierre and Miquelon	0	11	0	0
2020-09-16	Saint Pierre and Miquelon	0	11	0	0
2020-09-17	Saint Pierre and Miquelon	0	11	0	0
2020-09-18	Saint Pierre and Miquelon	0	11	0	0
2020-09-19	Saint Pierre and Miquelon	0	11	0	0
2020-09-20	Saint Pierre and Miquelon	0	11	0	0
2020-09-21	Saint Pierre and Miquelon	0	11	0	0
2020-09-22	Saint Pierre and Miquelon	0	11	0	0
2020-09-23	Saint Pierre and Miquelon	0	11	0	0
2020-09-24	Saint Pierre and Miquelon	1	12	0	0
2020-09-25	Saint Pierre and Miquelon	0	12	0	0
2020-09-26	Saint Pierre and Miquelon	0	12	0	0
2020-09-27	Saint Pierre and Miquelon	0	12	0	0
2020-09-28	Saint Pierre and Miquelon	0	12	0	0
2020-09-29	Saint Pierre and Miquelon	0	12	0	0
2020-09-30	Saint Pierre and Miquelon	0	12	0	0
2020-10-01	Saint Pierre and Miquelon	0	12	0	0
2020-10-02	Saint Pierre and Miquelon	0	12	0	0
2020-10-03	Saint Pierre and Miquelon	0	12	0	0
2020-10-04	Saint Pierre and Miquelon	0	12	0	0
2020-10-05	Saint Pierre and Miquelon	0	12	0	0
2020-10-06	Saint Pierre and Miquelon	0	12	0	0
2020-10-07	Saint Pierre and Miquelon	0	12	0	0
2020-10-08	Saint Pierre and Miquelon	0	12	0	0
2020-10-09	Saint Pierre and Miquelon	0	12	0	0
2020-10-10	Saint Pierre and Miquelon	0	12	0	0
2020-10-11	Saint Pierre and Miquelon	0	12	0	0
2020-10-12	Saint Pierre and Miquelon	0	12	0	0
2020-10-13	Saint Pierre and Miquelon	0	12	0	0
2020-10-14	Saint Pierre and Miquelon	0	12	0	0
2020-10-15	Saint Pierre and Miquelon	0	12	0	0
2020-10-16	Saint Pierre and Miquelon	0	12	0	0
2020-10-17	Saint Pierre and Miquelon	0	12	0	0
2020-10-18	Saint Pierre and Miquelon	0	12	0	0
2020-10-19	Saint Pierre and Miquelon	0	12	0	0
2020-10-20	Saint Pierre and Miquelon	0	12	0	0
2020-10-21	Saint Pierre and Miquelon	0	12	0	0
2020-10-22	Saint Pierre and Miquelon	0	12	0	0
2020-10-23	Saint Pierre and Miquelon	0	12	0	0
2020-10-24	Saint Pierre and Miquelon	0	12	0	0
2020-10-25	Saint Pierre and Miquelon	0	12	0	0
2020-10-26	Saint Pierre and Miquelon	0	12	0	0
2020-10-27	Saint Pierre and Miquelon	0	12	0	0
2020-10-28	Saint Pierre and Miquelon	0	12	0	0
2020-10-29	Saint Pierre and Miquelon	0	12	0	0
2020-10-30	Saint Pierre and Miquelon	0	12	0	0
2020-10-31	Saint Pierre and Miquelon	0	12	0	0
2020-11-01	Saint Pierre and Miquelon	0	12	0	0
2020-11-02	Saint Pierre and Miquelon	0	12	0	0
2020-11-03	Saint Pierre and Miquelon	0	12	0	0
2020-11-04	Saint Pierre and Miquelon	0	12	0	0
2020-11-05	Saint Pierre and Miquelon	0	12	0	0
2020-11-06	Saint Pierre and Miquelon	1	13	0	0
2020-11-07	Saint Pierre and Miquelon	0	13	0	0
2020-11-08	Saint Pierre and Miquelon	1	14	0	0
2020-11-09	Saint Pierre and Miquelon	0	14	0	0
2020-11-10	Saint Pierre and Miquelon	0	14	0	0
2020-11-11	Saint Pierre and Miquelon	0	14	0	0
2020-11-12	Saint Pierre and Miquelon	0	14	0	0
2020-11-13	Saint Pierre and Miquelon	0	14	0	0
2020-11-14	Saint Pierre and Miquelon	0	14	0	0
2020-11-15	Saint Pierre and Miquelon	0	14	0	0
2020-11-16	Saint Pierre and Miquelon	0	14	0	0
2020-11-17	Saint Pierre and Miquelon	0	14	0	0
2020-11-18	Saint Pierre and Miquelon	0	14	0	0
2020-11-19	Saint Pierre and Miquelon	0	14	0	0
2020-11-20	Saint Pierre and Miquelon	0	14	0	0
2020-11-21	Saint Pierre and Miquelon	0	14	0	0
2020-11-22	Saint Pierre and Miquelon	0	14	0	0
2020-11-23	Saint Pierre and Miquelon	0	14	0	0
2020-11-24	Saint Pierre and Miquelon	0	14	0	0
2020-11-25	Saint Pierre and Miquelon	0	14	0	0
2020-11-26	Saint Pierre and Miquelon	0	14	0	0
2020-11-27	Saint Pierre and Miquelon	0	14	0	0
2020-11-28	Saint Pierre and Miquelon	0	14	0	0
2020-11-29	Saint Pierre and Miquelon	0	14	0	0
2020-11-30	Saint Pierre and Miquelon	0	14	0	0
2020-12-01	Saint Pierre and Miquelon	0	14	0	0
2020-12-02	Saint Pierre and Miquelon	0	14	0	0
2020-12-03	Saint Pierre and Miquelon	0	14	0	0
2020-12-04	Saint Pierre and Miquelon	0	14	0	0
2020-12-05	Saint Pierre and Miquelon	0	14	0	0
2020-12-06	Saint Pierre and Miquelon	0	14	0	0
2020-12-07	Saint Pierre and Miquelon	0	14	0	0
2020-12-08	Saint Pierre and Miquelon	0	14	0	0
2020-12-09	Saint Pierre and Miquelon	0	14	0	0
2020-12-10	Saint Pierre and Miquelon	0	14	0	0
2020-12-11	Saint Pierre and Miquelon	0	14	0	0
2020-12-12	Saint Pierre and Miquelon	0	14	0	0
2020-12-13	Saint Pierre and Miquelon	0	14	0	0
2020-12-14	Saint Pierre and Miquelon	0	14	0	0
2020-12-15	Saint Pierre and Miquelon	0	14	0	0
2020-12-16	Saint Pierre and Miquelon	0	14	0	0
2020-12-17	Saint Pierre and Miquelon	0	14	0	0
2020-12-18	Saint Pierre and Miquelon	0	14	0	0
2020-12-19	Saint Pierre and Miquelon	0	14	0	0
2020-12-20	Saint Pierre and Miquelon	0	14	0	0
2020-12-21	Saint Pierre and Miquelon	1	15	0	0
2020-12-22	Saint Pierre and Miquelon	0	15	0	0
2020-12-23	Saint Pierre and Miquelon	0	15	0	0
2020-12-24	Saint Pierre and Miquelon	0	15	0	0
2020-12-25	Saint Pierre and Miquelon	0	15	0	0
2020-12-26	Saint Pierre and Miquelon	1	16	0	0
2020-12-27	Saint Pierre and Miquelon	0	16	0	0
2020-12-28	Saint Pierre and Miquelon	0	16	0	0
2020-12-29	Saint Pierre and Miquelon	0	16	0	0
2020-12-30	Saint Pierre and Miquelon	0	16	0	0
2020-12-31	Saint Pierre and Miquelon	0	16	0	0
2021-01-01	Saint Pierre and Miquelon	0	16	0	0
2021-01-02	Saint Pierre and Miquelon	0	16	0	0
2021-01-03	Saint Pierre and Miquelon	0	16	0	0
2021-01-04	Saint Pierre and Miquelon	0	16	0	0
2021-01-05	Saint Pierre and Miquelon	0	16	0	0
2021-01-06	Saint Pierre and Miquelon	0	16	0	0
2021-01-07	Saint Pierre and Miquelon	0	16	0	0
2021-01-08	Saint Pierre and Miquelon	0	16	0	0
2021-01-09	Saint Pierre and Miquelon	0	16	0	0
2021-01-10	Saint Pierre and Miquelon	0	16	0	0
2021-01-11	Saint Pierre and Miquelon	0	16	0	0
2021-01-12	Saint Pierre and Miquelon	0	16	0	0
2021-01-13	Saint Pierre and Miquelon	0	16	0	0
2021-01-14	Saint Pierre and Miquelon	0	16	0	0
2021-01-15	Saint Pierre and Miquelon	0	16	0	0
2021-01-16	Saint Pierre and Miquelon	0	16	0	0
2021-01-17	Saint Pierre and Miquelon	0	16	0	0
2021-01-18	Saint Pierre and Miquelon	0	16	0	0
2021-01-19	Saint Pierre and Miquelon	0	16	0	0
2021-01-20	Saint Pierre and Miquelon	0	16	0	0
2021-01-21	Saint Pierre and Miquelon	0	16	0	0
2021-01-22	Saint Pierre and Miquelon	0	16	0	0
2021-01-23	Saint Pierre and Miquelon	0	16	0	0
2021-01-24	Saint Pierre and Miquelon	4	20	0	0
2021-01-25	Saint Pierre and Miquelon	1	21	0	0
2021-01-26	Saint Pierre and Miquelon	2	23	0	0
2021-01-27	Saint Pierre and Miquelon	0	23	0	0
2021-01-28	Saint Pierre and Miquelon	0	23	0	0
2021-01-29	Saint Pierre and Miquelon	1	24	0	0
2021-01-30	Saint Pierre and Miquelon	0	24	0	0
2021-01-31	Saint Pierre and Miquelon	0	24	0	0
2021-02-01	Saint Pierre and Miquelon	0	24	0	0
2021-02-02	Saint Pierre and Miquelon	0	24	0	0
2021-02-03	Saint Pierre and Miquelon	0	24	0	0
2021-02-04	Saint Pierre and Miquelon	0	24	0	0
2021-02-05	Saint Pierre and Miquelon	0	24	0	0
2021-02-06	Saint Pierre and Miquelon	0	24	0	0
2021-02-07	Saint Pierre and Miquelon	0	24	0	0
2021-02-08	Saint Pierre and Miquelon	0	24	0	0
2021-02-09	Saint Pierre and Miquelon	0	24	0	0
2021-02-10	Saint Pierre and Miquelon	0	24	0	0
2021-02-11	Saint Pierre and Miquelon	0	24	0	0
2021-02-12	Saint Pierre and Miquelon	0	24	0	0
2021-02-13	Saint Pierre and Miquelon	0	24	0	0
2021-02-14	Saint Pierre and Miquelon	0	24	0	0
2021-02-15	Saint Pierre and Miquelon	0	24	0	0
2021-02-16	Saint Pierre and Miquelon	0	24	0	0
2021-02-17	Saint Pierre and Miquelon	0	24	0	0
2021-02-18	Saint Pierre and Miquelon	0	24	0	0
2021-02-19	Saint Pierre and Miquelon	0	24	0	0
2021-02-20	Saint Pierre and Miquelon	0	24	0	0
2021-02-21	Saint Pierre and Miquelon	0	24	0	0
2021-02-22	Saint Pierre and Miquelon	0	24	0	0
2021-02-23	Saint Pierre and Miquelon	0	24	0	0
2021-02-24	Saint Pierre and Miquelon	0	24	0	0
2021-02-25	Saint Pierre and Miquelon	0	24	0	0
2021-02-26	Saint Pierre and Miquelon	0	24	0	0
2021-02-27	Saint Pierre and Miquelon	0	24	0	0
2021-02-28	Saint Pierre and Miquelon	0	24	0	0
2021-03-01	Saint Pierre and Miquelon	0	24	0	0
2021-03-02	Saint Pierre and Miquelon	0	24	0	0
2021-03-03	Saint Pierre and Miquelon	0	24	0	0
2021-03-04	Saint Pierre and Miquelon	0	24	0	0
2021-03-05	Saint Pierre and Miquelon	0	24	0	0
2021-03-06	Saint Pierre and Miquelon	0	24	0	0
2021-03-07	Saint Pierre and Miquelon	0	24	0	0
2021-03-08	Saint Pierre and Miquelon	0	24	0	0
2021-03-09	Saint Pierre and Miquelon	0	24	0	0
2021-03-10	Saint Pierre and Miquelon	0	24	0	0
2021-03-11	Saint Pierre and Miquelon	0	24	0	0
2021-03-12	Saint Pierre and Miquelon	0	24	0	0
2021-03-13	Saint Pierre and Miquelon	0	24	0	0
2021-03-14	Saint Pierre and Miquelon	0	24	0	0
2021-03-15	Saint Pierre and Miquelon	0	24	0	0
2021-03-16	Saint Pierre and Miquelon	0	24	0	0
2021-03-17	Saint Pierre and Miquelon	0	24	0	0
2021-03-18	Saint Pierre and Miquelon	0	24	0	0
2021-03-19	Saint Pierre and Miquelon	0	24	0	0
2021-03-20	Saint Pierre and Miquelon	0	24	0	0
2021-03-21	Saint Pierre and Miquelon	0	24	0	0
2021-03-22	Saint Pierre and Miquelon	0	24	0	0
2021-03-23	Saint Pierre and Miquelon	0	24	0	0
2021-03-24	Saint Pierre and Miquelon	0	24	0	0
2021-03-25	Saint Pierre and Miquelon	0	24	0	0
2021-03-26	Saint Pierre and Miquelon	0	24	0	0
2021-03-27	Saint Pierre and Miquelon	0	24	0	0
2021-03-28	Saint Pierre and Miquelon	0	24	0	0
2021-03-29	Saint Pierre and Miquelon	0	24	0	0
2021-03-30	Saint Pierre and Miquelon	0	24	0	0
2021-03-31	Saint Pierre and Miquelon	0	24	0	0
2021-04-01	Saint Pierre and Miquelon	0	24	0	0
2021-04-02	Saint Pierre and Miquelon	0	24	0	0
2021-04-03	Saint Pierre and Miquelon	0	24	0	0
2021-04-04	Saint Pierre and Miquelon	0	24	0	0
2021-04-05	Saint Pierre and Miquelon	0	24	0	0
2021-04-06	Saint Pierre and Miquelon	0	24	0	0
2021-04-07	Saint Pierre and Miquelon	0	24	0	0
2021-04-08	Saint Pierre and Miquelon	0	24	0	0
2021-04-09	Saint Pierre and Miquelon	0	24	0	0
2021-04-10	Saint Pierre and Miquelon	0	24	0	0
2021-04-11	Saint Pierre and Miquelon	1	25	0	0
2021-04-12	Saint Pierre and Miquelon	0	25	0	0
2021-04-13	Saint Pierre and Miquelon	0	25	0	0
2021-04-14	Saint Pierre and Miquelon	0	25	0	0
2021-04-15	Saint Pierre and Miquelon	0	25	0	0
2021-04-16	Saint Pierre and Miquelon	0	25	0	0
2021-04-17	Saint Pierre and Miquelon	0	25	0	0
2021-04-18	Saint Pierre and Miquelon	0	25	0	0
2021-04-19	Saint Pierre and Miquelon	0	25	0	0
2021-04-20	Saint Pierre and Miquelon	0	25	0	0
2021-04-21	Saint Pierre and Miquelon	0	25	0	0
2021-04-22	Saint Pierre and Miquelon	0	25	0	0
2021-04-23	Saint Pierre and Miquelon	0	25	0	0
2021-04-24	Saint Pierre and Miquelon	0	25	0	0
2021-04-25	Saint Pierre and Miquelon	0	25	0	0
2021-04-26	Saint Pierre and Miquelon	0	25	0	0
2021-04-27	Saint Pierre and Miquelon	0	25	0	0
2021-04-28	Saint Pierre and Miquelon	0	25	0	0
2021-04-29	Saint Pierre and Miquelon	0	25	0	0
2021-04-30	Saint Pierre and Miquelon	0	25	0	0
2021-05-01	Saint Pierre and Miquelon	0	25	0	0
2021-05-02	Saint Pierre and Miquelon	0	25	0	0
2021-05-03	Saint Pierre and Miquelon	0	25	0	0
2021-05-04	Saint Pierre and Miquelon	0	25	0	0
2021-05-05	Saint Pierre and Miquelon	0	25	0	0
2021-05-06	Saint Pierre and Miquelon	0	25	0	0
2021-05-07	Saint Pierre and Miquelon	0	25	0	0
2021-05-08	Saint Pierre and Miquelon	0	25	0	0
2021-05-09	Saint Pierre and Miquelon	0	25	0	0
2021-05-10	Saint Pierre and Miquelon	0	25	0	0
2021-05-11	Saint Pierre and Miquelon	0	25	0	0
2021-05-12	Saint Pierre and Miquelon	0	25	0	0
2021-05-13	Saint Pierre and Miquelon	0	25	0	0
2021-05-14	Saint Pierre and Miquelon	0	25	0	0
2021-05-15	Saint Pierre and Miquelon	0	25	0	0
2021-05-16	Saint Pierre and Miquelon	0	25	0	0
2021-05-17	Saint Pierre and Miquelon	0	25	0	0
2021-05-18	Saint Pierre and Miquelon	0	25	0	0
2021-05-19	Saint Pierre and Miquelon	0	25	0	0
2021-05-20	Saint Pierre and Miquelon	0	25	0	0
2021-05-21	Saint Pierre and Miquelon	0	25	0	0
2021-05-22	Saint Pierre and Miquelon	0	25	0	0
2021-05-23	Saint Pierre and Miquelon	0	25	0	0
2021-05-24	Saint Pierre and Miquelon	0	25	0	0
2021-05-25	Saint Pierre and Miquelon	0	25	0	0
2021-05-26	Saint Pierre and Miquelon	0	25	0	0
2021-05-27	Saint Pierre and Miquelon	0	25	0	0
2021-05-28	Saint Pierre and Miquelon	0	25	0	0
2021-05-29	Saint Pierre and Miquelon	0	25	0	0
2021-05-30	Saint Pierre and Miquelon	0	25	0	0
2021-05-31	Saint Pierre and Miquelon	0	25	0	0
2021-06-01	Saint Pierre and Miquelon	0	25	0	0
2021-06-02	Saint Pierre and Miquelon	0	25	0	0
2021-06-03	Saint Pierre and Miquelon	0	25	0	0
2021-06-04	Saint Pierre and Miquelon	0	25	0	0
2021-06-05	Saint Pierre and Miquelon	0	25	0	0
2021-06-06	Saint Pierre and Miquelon	0	25	0	0
2021-06-07	Saint Pierre and Miquelon	0	25	0	0
2021-06-08	Saint Pierre and Miquelon	0	25	0	0
2021-06-09	Saint Pierre and Miquelon	0	25	0	0
2021-06-10	Saint Pierre and Miquelon	0	25	0	0
2021-06-11	Saint Pierre and Miquelon	0	25	0	0
2021-06-12	Saint Pierre and Miquelon	0	25	0	0
2021-06-13	Saint Pierre and Miquelon	1	26	0	0
2021-06-14	Saint Pierre and Miquelon	0	26	0	0
2021-06-15	Saint Pierre and Miquelon	0	26	0	0
2021-06-16	Saint Pierre and Miquelon	0	26	0	0
2021-06-17	Saint Pierre and Miquelon	0	26	0	0
2021-06-18	Saint Pierre and Miquelon	0	26	0	0
2021-06-19	Saint Pierre and Miquelon	0	26	0	0
2021-06-20	Saint Pierre and Miquelon	0	26	0	0
2021-06-21	Saint Pierre and Miquelon	0	26	0	0
2021-06-22	Saint Pierre and Miquelon	0	26	0	0
2021-06-23	Saint Pierre and Miquelon	0	26	0	0
2021-06-24	Saint Pierre and Miquelon	0	26	0	0
2021-06-25	Saint Pierre and Miquelon	0	26	0	0
2021-06-26	Saint Pierre and Miquelon	0	26	0	0
2021-06-27	Saint Pierre and Miquelon	0	26	0	0
2021-06-28	Saint Pierre and Miquelon	0	26	0	0
2021-06-29	Saint Pierre and Miquelon	0	26	0	0
2021-06-30	Saint Pierre and Miquelon	0	26	0	0
2021-07-01	Saint Pierre and Miquelon	0	26	0	0
2021-07-02	Saint Pierre and Miquelon	0	26	0	0
2021-07-03	Saint Pierre and Miquelon	0	26	0	0
2021-07-04	Saint Pierre and Miquelon	0	26	0	0
2021-07-05	Saint Pierre and Miquelon	0	26	0	0
2021-07-06	Saint Pierre and Miquelon	0	26	0	0
2021-07-07	Saint Pierre and Miquelon	0	26	0	0
2021-07-08	Saint Pierre and Miquelon	0	26	0	0
2021-07-09	Saint Pierre and Miquelon	0	26	0	0
2021-07-10	Saint Pierre and Miquelon	0	26	0	0
2021-07-11	Saint Pierre and Miquelon	0	26	0	0
2021-07-12	Saint Pierre and Miquelon	0	26	0	0
2021-07-13	Saint Pierre and Miquelon	0	26	0	0
2021-07-14	Saint Pierre and Miquelon	0	26	0	0
2021-07-15	Saint Pierre and Miquelon	0	26	0	0
2021-07-16	Saint Pierre and Miquelon	0	26	0	0
2021-07-17	Saint Pierre and Miquelon	0	26	0	0
2021-07-18	Saint Pierre and Miquelon	0	26	0	0
2021-07-19	Saint Pierre and Miquelon	0	26	0	0
2021-07-20	Saint Pierre and Miquelon	0	26	0	0
2021-07-21	Saint Pierre and Miquelon	0	26	0	0
2021-07-22	Saint Pierre and Miquelon	1	27	0	0
2021-07-23	Saint Pierre and Miquelon	1	28	0	0
2021-07-24	Saint Pierre and Miquelon	0	28	0	0
2021-07-25	Saint Pierre and Miquelon	0	28	0	0
2021-07-26	Saint Pierre and Miquelon	0	28	0	0
2021-07-27	Saint Pierre and Miquelon	0	28	0	0
2021-07-28	Saint Pierre and Miquelon	0	28	0	0
2021-07-29	Saint Pierre and Miquelon	0	28	0	0
2021-07-30	Saint Pierre and Miquelon	0	28	0	0
2021-07-31	Saint Pierre and Miquelon	0	28	0	0
2021-08-01	Saint Pierre and Miquelon	0	28	0	0
2021-08-02	Saint Pierre and Miquelon	0	28	0	0
2021-08-03	Saint Pierre and Miquelon	0	28	0	0
2021-08-04	Saint Pierre and Miquelon	0	28	0	0
2021-08-05	Saint Pierre and Miquelon	0	28	0	0
2021-08-06	Saint Pierre and Miquelon	1	29	0	0
2021-08-07	Saint Pierre and Miquelon	0	29	0	0
2021-08-08	Saint Pierre and Miquelon	1	30	0	0
2021-08-09	Saint Pierre and Miquelon	0	30	0	0
2021-08-10	Saint Pierre and Miquelon	0	30	0	0
2021-08-11	Saint Pierre and Miquelon	0	30	0	0
2021-08-12	Saint Pierre and Miquelon	0	30	0	0
2021-08-13	Saint Pierre and Miquelon	0	30	0	0
2021-08-14	Saint Pierre and Miquelon	0	30	0	0
2021-08-15	Saint Pierre and Miquelon	0	30	0	0
2021-08-16	Saint Pierre and Miquelon	0	30	0	0
2021-08-17	Saint Pierre and Miquelon	0	30	0	0
2021-08-18	Saint Pierre and Miquelon	0	30	0	0
2021-08-19	Saint Pierre and Miquelon	0	30	0	0
2021-08-20	Saint Pierre and Miquelon	0	30	0	0
2021-08-21	Saint Pierre and Miquelon	0	30	0	0
2021-08-22	Saint Pierre and Miquelon	0	30	0	0
2021-08-23	Saint Pierre and Miquelon	0	30	0	0
2021-08-24	Saint Pierre and Miquelon	0	30	0	0
2021-08-25	Saint Pierre and Miquelon	0	30	0	0
2021-08-26	Saint Pierre and Miquelon	0	30	0	0
2021-08-27	Saint Pierre and Miquelon	0	30	0	0
2021-08-28	Saint Pierre and Miquelon	0	30	0	0
2021-08-29	Saint Pierre and Miquelon	0	30	0	0
2021-08-30	Saint Pierre and Miquelon	0	30	0	0
2021-08-31	Saint Pierre and Miquelon	0	30	0	0
2021-09-01	Saint Pierre and Miquelon	0	30	0	0
2021-09-02	Saint Pierre and Miquelon	0	30	0	0
2021-09-03	Saint Pierre and Miquelon	0	30	0	0
2021-09-04	Saint Pierre and Miquelon	1	31	0	0
2021-09-05	Saint Pierre and Miquelon	0	31	0	0
2021-09-06	Saint Pierre and Miquelon	0	31	0	0
2021-09-07	Saint Pierre and Miquelon	0	31	0	0
2021-09-08	Saint Pierre and Miquelon	0	31	0	0
2021-09-09	Saint Pierre and Miquelon	0	31	0	0
2021-09-10	Saint Pierre and Miquelon	0	31	0	0
2021-09-11	Saint Pierre and Miquelon	0	31	0	0
2021-09-12	Saint Pierre and Miquelon	0	31	0	0
2021-09-13	Saint Pierre and Miquelon	0	31	0	0
2021-09-14	Saint Pierre and Miquelon	0	31	0	0
2021-09-15	Saint Pierre and Miquelon	0	31	0	0
2021-09-16	Saint Pierre and Miquelon	0	31	0	0
2021-09-17	Saint Pierre and Miquelon	0	31	0	0
2021-09-18	Saint Pierre and Miquelon	0	31	0	0
2021-09-19	Saint Pierre and Miquelon	0	31	0	0
2021-09-20	Saint Pierre and Miquelon	0	31	0	0
2021-09-21	Saint Pierre and Miquelon	0	31	0	0
2021-09-22	Saint Pierre and Miquelon	0	31	0	0
2021-09-23	Saint Pierre and Miquelon	0	31	0	0
2021-09-24	Saint Pierre and Miquelon	0	31	0	0
2021-09-25	Saint Pierre and Miquelon	0	31	0	0
2021-09-26	Saint Pierre and Miquelon	0	31	0	0
2021-09-27	Saint Pierre and Miquelon	0	31	0	0
2021-09-28	Saint Pierre and Miquelon	0	31	0	0
2021-09-29	Saint Pierre and Miquelon	0	31	0	0
2021-09-30	Saint Pierre and Miquelon	0	31	0	0
2021-10-01	Saint Pierre and Miquelon	0	31	0	0
2021-10-02	Saint Pierre and Miquelon	0	31	0	0
2021-10-03	Saint Pierre and Miquelon	0	31	0	0
2021-10-04	Saint Pierre and Miquelon	0	31	0	0
2021-10-05	Saint Pierre and Miquelon	0	31	0	0
2021-10-06	Saint Pierre and Miquelon	1	32	0	0
2021-10-07	Saint Pierre and Miquelon	0	32	0	0
2021-10-08	Saint Pierre and Miquelon	0	32	0	0
2021-10-09	Saint Pierre and Miquelon	0	32	0	0
2021-10-10	Saint Pierre and Miquelon	0	32	0	0
2021-10-11	Saint Pierre and Miquelon	0	32	0	0
2021-10-12	Saint Pierre and Miquelon	0	32	0	0
2021-10-13	Saint Pierre and Miquelon	0	32	0	0
2021-10-14	Saint Pierre and Miquelon	0	32	0	0
2021-10-15	Saint Pierre and Miquelon	0	32	0	0
2021-10-16	Saint Pierre and Miquelon	0	32	0	0
2021-10-17	Saint Pierre and Miquelon	0	32	0	0
2021-10-18	Saint Pierre and Miquelon	0	32	0	0
2021-10-19	Saint Pierre and Miquelon	0	32	0	0
2021-10-20	Saint Pierre and Miquelon	0	32	0	0
2021-10-21	Saint Pierre and Miquelon	0	32	0	0
2021-10-22	Saint Pierre and Miquelon	0	32	0	0
2021-10-23	Saint Pierre and Miquelon	0	32	0	0
2021-10-24	Saint Pierre and Miquelon	0	32	0	0
2021-10-25	Saint Pierre and Miquelon	0	32	0	0
2021-10-26	Saint Pierre and Miquelon	0	32	0	0
2021-10-27	Saint Pierre and Miquelon	0	32	0	0
2021-10-28	Saint Pierre and Miquelon	0	32	0	0
2021-10-29	Saint Pierre and Miquelon	0	32	0	0
2021-10-30	Saint Pierre and Miquelon	0	32	0	0
2021-10-31	Saint Pierre and Miquelon	0	32	0	0
2021-11-01	Saint Pierre and Miquelon	0	32	0	0
2021-11-02	Saint Pierre and Miquelon	0	32	0	0
2021-11-03	Saint Pierre and Miquelon	0	32	0	0
2021-11-04	Saint Pierre and Miquelon	0	32	0	0
2021-11-05	Saint Pierre and Miquelon	0	32	0	0
2021-11-06	Saint Pierre and Miquelon	0	32	0	0
2021-11-07	Saint Pierre and Miquelon	0	32	0	0
2021-11-08	Saint Pierre and Miquelon	0	32	0	0
2021-11-09	Saint Pierre and Miquelon	0	32	0	0
2021-11-10	Saint Pierre and Miquelon	0	32	0	0
2021-11-11	Saint Pierre and Miquelon	0	32	0	0
2021-11-12	Saint Pierre and Miquelon	0	32	0	0
2021-11-13	Saint Pierre and Miquelon	0	32	0	0
2021-11-14	Saint Pierre and Miquelon	1	33	0	0
2021-11-15	Saint Pierre and Miquelon	0	33	0	0
2021-11-16	Saint Pierre and Miquelon	0	33	0	0
2021-11-17	Saint Pierre and Miquelon	0	33	0	0
2021-11-18	Saint Pierre and Miquelon	0	33	0	0
2021-11-19	Saint Pierre and Miquelon	1	34	0	0
2021-11-20	Saint Pierre and Miquelon	5	39	0	0
2021-11-21	Saint Pierre and Miquelon	5	44	0	0
2021-11-22	Saint Pierre and Miquelon	0	44	0	0
2021-11-23	Saint Pierre and Miquelon	6	50	0	0
2021-11-24	Saint Pierre and Miquelon	4	54	0	0
2021-11-25	Saint Pierre and Miquelon	5	59	0	0
2021-11-26	Saint Pierre and Miquelon	2	61	0	0
2021-11-27	Saint Pierre and Miquelon	0	61	0	0
2021-11-28	Saint Pierre and Miquelon	14	75	0	0
2021-11-29	Saint Pierre and Miquelon	6	81	0	0
2021-11-30	Saint Pierre and Miquelon	3	84	0	0
2021-12-01	Saint Pierre and Miquelon	0	84	0	0
2021-12-02	Saint Pierre and Miquelon	1	85	0	0
2021-12-03	Saint Pierre and Miquelon	1	86	0	0
2021-12-04	Saint Pierre and Miquelon	0	86	0	0
2021-12-05	Saint Pierre and Miquelon	2	88	0	0
2021-12-06	Saint Pierre and Miquelon	0	88	0	0
2021-12-07	Saint Pierre and Miquelon	0	88	0	0
2021-12-08	Saint Pierre and Miquelon	3	91	0	0
2021-12-09	Saint Pierre and Miquelon	0	91	0	0
2021-12-10	Saint Pierre and Miquelon	3	94	0	0
2021-12-11	Saint Pierre and Miquelon	1	95	0	0
2021-12-12	Saint Pierre and Miquelon	0	95	0	0
2021-12-13	Saint Pierre and Miquelon	0	95	0	0
2021-12-14	Saint Pierre and Miquelon	0	95	0	0
2021-12-15	Saint Pierre and Miquelon	0	95	0	0
2021-12-16	Saint Pierre and Miquelon	0	95	0	0
2021-12-17	Saint Pierre and Miquelon	1	96	0	0
2021-12-18	Saint Pierre and Miquelon	0	96	0	0
2021-12-19	Saint Pierre and Miquelon	0	96	0	0
2021-12-20	Saint Pierre and Miquelon	0	96	0	0
2021-12-21	Saint Pierre and Miquelon	0	96	0	0
2021-12-22	Saint Pierre and Miquelon	0	96	0	0
2021-12-23	Saint Pierre and Miquelon	0	96	0	0
2021-12-24	Saint Pierre and Miquelon	0	96	0	0
2021-12-25	Saint Pierre and Miquelon	2	98	0	0
2021-12-26	Saint Pierre and Miquelon	0	98	0	0
2021-12-27	Saint Pierre and Miquelon	0	98	0	0
2021-12-28	Saint Pierre and Miquelon	0	98	0	0
2021-12-29	Saint Pierre and Miquelon	0	98	0	0
2021-12-30	Saint Pierre and Miquelon	0	98	0	0
2021-12-31	Saint Pierre and Miquelon	0	98	0	0
2022-01-01	Saint Pierre and Miquelon	0	98	0	0
2022-01-02	Saint Pierre and Miquelon	0	98	0	0
2022-01-03	Saint Pierre and Miquelon	0	98	0	0
2022-01-04	Saint Pierre and Miquelon	0	98	0	0
2022-01-05	Saint Pierre and Miquelon	15	113	0	0
2022-01-06	Saint Pierre and Miquelon	0	113	0	0
2022-01-07	Saint Pierre and Miquelon	0	113	0	0
2022-01-08	Saint Pierre and Miquelon	0	113	0	0
2022-01-09	Saint Pierre and Miquelon	0	113	0	0
2022-01-10	Saint Pierre and Miquelon	0	113	0	0
2022-01-11	Saint Pierre and Miquelon	0	113	0	0
2022-01-12	Saint Pierre and Miquelon	0	113	0	0
2022-01-13	Saint Pierre and Miquelon	0	113	0	0
2022-01-14	Saint Pierre and Miquelon	0	113	0	0
2022-01-15	Saint Pierre and Miquelon	142	255	0	0
2022-01-16	Saint Pierre and Miquelon	0	255	0	0
2022-01-17	Saint Pierre and Miquelon	0	255	0	0
2022-01-18	Saint Pierre and Miquelon	0	255	0	0
2022-01-19	Saint Pierre and Miquelon	0	255	0	0
2022-01-20	Saint Pierre and Miquelon	183	438	0	0
2022-01-21	Saint Pierre and Miquelon	0	438	0	0
2022-01-22	Saint Pierre and Miquelon	0	438	0	0
2022-01-23	Saint Pierre and Miquelon	0	438	0	0
2022-01-24	Saint Pierre and Miquelon	0	438	0	0
2022-01-25	Saint Pierre and Miquelon	0	438	0	0
2022-01-26	Saint Pierre and Miquelon	0	438	0	0
2022-01-27	Saint Pierre and Miquelon	190	628	0	0
2022-01-28	Saint Pierre and Miquelon	0	628	0	0
2022-01-29	Saint Pierre and Miquelon	0	628	0	0
2022-01-30	Saint Pierre and Miquelon	0	628	0	0
2022-01-31	Saint Pierre and Miquelon	0	628	0	0
2022-02-01	Saint Pierre and Miquelon	200	828	1	1
2022-02-02	Saint Pierre and Miquelon	0	828	0	1
2022-02-03	Saint Pierre and Miquelon	0	828	0	1
2022-02-04	Saint Pierre and Miquelon	0	828	0	1
2022-02-05	Saint Pierre and Miquelon	0	828	0	1
2022-02-06	Saint Pierre and Miquelon	0	828	0	1
2022-02-07	Saint Pierre and Miquelon	0	828	0	1
2022-02-08	Saint Pierre and Miquelon	0	828	0	1
2022-02-09	Saint Pierre and Miquelon	93	921	0	1
2022-02-10	Saint Pierre and Miquelon	0	921	0	1
2022-02-11	Saint Pierre and Miquelon	0	921	0	1
2022-02-12	Saint Pierre and Miquelon	0	921	0	1
2022-02-13	Saint Pierre and Miquelon	0	921	0	1
2022-02-14	Saint Pierre and Miquelon	0	921	0	1
2022-02-15	Saint Pierre and Miquelon	0	921	0	1
2022-02-16	Saint Pierre and Miquelon	44	965	0	1
2022-02-17	Saint Pierre and Miquelon	0	965	0	1
2022-02-18	Saint Pierre and Miquelon	0	965	0	1
2022-02-19	Saint Pierre and Miquelon	0	965	0	1
2022-02-20	Saint Pierre and Miquelon	0	965	0	1
2022-02-21	Saint Pierre and Miquelon	11	976	0	1
2022-02-22	Saint Pierre and Miquelon	5	981	0	1
2022-02-23	Saint Pierre and Miquelon	14	995	0	1
2022-02-24	Saint Pierre and Miquelon	0	995	0	1
2022-02-25	Saint Pierre and Miquelon	0	995	0	1
2022-02-26	Saint Pierre and Miquelon	0	995	0	1
2022-02-27	Saint Pierre and Miquelon	0	995	0	1
2022-02-28	Saint Pierre and Miquelon	0	995	0	1
2022-03-01	Saint Pierre and Miquelon	0	995	0	1
2022-03-02	Saint Pierre and Miquelon	8	1003	0	1
2022-03-03	Saint Pierre and Miquelon	0	1003	0	1
2022-03-04	Saint Pierre and Miquelon	0	1003	0	1
2022-03-05	Saint Pierre and Miquelon	0	1003	0	1
2022-03-06	Saint Pierre and Miquelon	0	1003	0	1
2022-03-07	Saint Pierre and Miquelon	0	1003	0	1
2022-03-08	Saint Pierre and Miquelon	52	1055	0	1
2022-03-09	Saint Pierre and Miquelon	0	1055	0	1
2022-03-10	Saint Pierre and Miquelon	0	1055	0	1
2022-03-11	Saint Pierre and Miquelon	0	1055	0	1
2022-03-12	Saint Pierre and Miquelon	0	1055	0	1
2022-03-13	Saint Pierre and Miquelon	0	1055	0	1
2022-03-14	Saint Pierre and Miquelon	0	1055	0	1
2022-03-15	Saint Pierre and Miquelon	280	1335	0	1
2022-03-16	Saint Pierre and Miquelon	0	1335	0	1
2022-03-17	Saint Pierre and Miquelon	18	1353	0	1
2022-03-18	Saint Pierre and Miquelon	0	1353	0	1
2022-03-19	Saint Pierre and Miquelon	0	1353	0	1
2022-03-20	Saint Pierre and Miquelon	0	1353	0	1
2022-03-21	Saint Pierre and Miquelon	0	1353	0	1
2022-03-22	Saint Pierre and Miquelon	577	1930	0	1
2022-03-23	Saint Pierre and Miquelon	0	1930	0	1
2022-03-24	Saint Pierre and Miquelon	0	1930	0	1
2022-03-25	Saint Pierre and Miquelon	0	1930	0	1
2022-03-26	Saint Pierre and Miquelon	0	1930	0	1
2022-03-27	Saint Pierre and Miquelon	0	1930	0	1
2022-03-28	Saint Pierre and Miquelon	0	1930	0	1
2022-03-29	Saint Pierre and Miquelon	0	1930	0	1
2022-03-30	Saint Pierre and Miquelon	0	1930	0	1
2022-03-31	Saint Pierre and Miquelon	0	1930	0	1
2022-04-01	Saint Pierre and Miquelon	306	2236	0	1
2022-04-02	Saint Pierre and Miquelon	0	2236	0	1
2022-04-03	Saint Pierre and Miquelon	0	2236	0	1
2022-04-04	Saint Pierre and Miquelon	0	2236	0	1
2022-04-05	Saint Pierre and Miquelon	0	2236	0	1
2022-04-06	Saint Pierre and Miquelon	0	2236	0	1
2022-04-07	Saint Pierre and Miquelon	0	2236	0	1
2022-04-08	Saint Pierre and Miquelon	182	2418	0	1
2022-04-09	Saint Pierre and Miquelon	0	2418	0	1
2022-04-10	Saint Pierre and Miquelon	0	2418	0	1
2022-04-11	Saint Pierre and Miquelon	0	2418	0	1
2022-04-12	Saint Pierre and Miquelon	0	2418	0	1
2022-04-13	Saint Pierre and Miquelon	0	2418	0	1
2022-04-14	Saint Pierre and Miquelon	119	2537	0	1
2022-04-15	Saint Pierre and Miquelon	0	2537	0	1
2022-04-16	Saint Pierre and Miquelon	0	2537	0	1
2022-04-17	Saint Pierre and Miquelon	0	2537	0	1
2022-04-18	Saint Pierre and Miquelon	0	2537	0	1
2022-04-19	Saint Pierre and Miquelon	0	2537	0	1
2022-04-20	Saint Pierre and Miquelon	0	2537	0	1
2022-04-21	Saint Pierre and Miquelon	0	2537	0	1
2022-04-22	Saint Pierre and Miquelon	104	2641	0	1
2022-04-23	Saint Pierre and Miquelon	0	2641	0	1
2022-04-24	Saint Pierre and Miquelon	0	2641	0	1
2022-04-25	Saint Pierre and Miquelon	0	2641	0	1
2022-04-26	Saint Pierre and Miquelon	0	2641	0	1
2022-04-27	Saint Pierre and Miquelon	0	2641	0	1
2022-04-28	Saint Pierre and Miquelon	0	2641	0	1
2022-04-29	Saint Pierre and Miquelon	0	2641	0	1
2022-04-30	Saint Pierre and Miquelon	60	2701	0	1
2022-05-01	Saint Pierre and Miquelon	0	2701	0	1
2022-05-02	Saint Pierre and Miquelon	0	2701	0	1
2022-05-03	Saint Pierre and Miquelon	0	2701	0	1
2022-05-04	Saint Pierre and Miquelon	0	2701	0	1
2022-05-05	Saint Pierre and Miquelon	0	2701	0	1
2022-05-06	Saint Pierre and Miquelon	0	2701	0	1
2022-05-07	Saint Pierre and Miquelon	26	2727	0	1
2022-05-08	Saint Pierre and Miquelon	0	2727	0	1
2022-05-09	Saint Pierre and Miquelon	0	2727	0	1
2022-05-10	Saint Pierre and Miquelon	0	2727	0	1
2022-05-11	Saint Pierre and Miquelon	0	2727	0	1
2022-05-12	Saint Pierre and Miquelon	12	2739	0	1
2022-05-13	Saint Pierre and Miquelon	0	2739	0	1
2022-05-14	Saint Pierre and Miquelon	0	2739	0	1
2022-05-15	Saint Pierre and Miquelon	0	2739	0	1
2022-05-16	Saint Pierre and Miquelon	0	2739	0	1
2022-05-17	Saint Pierre and Miquelon	0	2739	0	1
2022-05-18	Saint Pierre and Miquelon	0	2739	0	1
2022-05-19	Saint Pierre and Miquelon	0	2739	0	1
2022-05-20	Saint Pierre and Miquelon	9	2748	0	1
2022-05-21	Saint Pierre and Miquelon	0	2748	0	1
2022-05-22	Saint Pierre and Miquelon	0	2748	0	1
2022-05-23	Saint Pierre and Miquelon	0	2748	0	1
2022-05-24	Saint Pierre and Miquelon	0	2748	0	1
2022-05-25	Saint Pierre and Miquelon	0	2748	0	1
2022-05-26	Saint Pierre and Miquelon	2	2750	0	1
2022-05-27	Saint Pierre and Miquelon	0	2750	0	1
2022-05-28	Saint Pierre and Miquelon	0	2750	0	1
2022-05-29	Saint Pierre and Miquelon	0	2750	0	1
2022-05-30	Saint Pierre and Miquelon	0	2750	0	1
2022-05-31	Saint Pierre and Miquelon	0	2750	0	1
2022-06-01	Saint Pierre and Miquelon	12	2762	0	1
2022-06-02	Saint Pierre and Miquelon	0	2762	0	1
2022-06-03	Saint Pierre and Miquelon	0	2762	0	1
2022-06-04	Saint Pierre and Miquelon	0	2762	0	1
2022-06-05	Saint Pierre and Miquelon	0	2762	0	1
2022-06-06	Saint Pierre and Miquelon	0	2762	0	1
2022-06-07	Saint Pierre and Miquelon	0	2762	0	1
2022-06-08	Saint Pierre and Miquelon	0	2762	0	1
2022-06-09	Saint Pierre and Miquelon	3	2765	0	1
2022-06-10	Saint Pierre and Miquelon	0	2765	0	1
2022-06-11	Saint Pierre and Miquelon	0	2765	0	1
2022-06-12	Saint Pierre and Miquelon	0	2765	0	1
2022-06-13	Saint Pierre and Miquelon	0	2765	0	1
2022-06-14	Saint Pierre and Miquelon	0	2765	0	1
2022-06-15	Saint Pierre and Miquelon	0	2765	0	1
2022-06-16	Saint Pierre and Miquelon	0	2765	0	1
2022-06-17	Saint Pierre and Miquelon	0	2765	0	1
2022-06-18	Saint Pierre and Miquelon	0	2765	0	1
2022-06-19	Saint Pierre and Miquelon	0	2765	0	1
2022-06-20	Saint Pierre and Miquelon	0	2765	0	1
2022-06-21	Saint Pierre and Miquelon	2	2767	0	1
2022-06-22	Saint Pierre and Miquelon	0	2767	0	1
2022-06-23	Saint Pierre and Miquelon	0	2767	0	1
2022-06-24	Saint Pierre and Miquelon	0	2767	0	1
2022-06-25	Saint Pierre and Miquelon	0	2767	0	1
2022-06-26	Saint Pierre and Miquelon	0	2767	0	1
2022-06-27	Saint Pierre and Miquelon	0	2767	0	1
2022-06-28	Saint Pierre and Miquelon	0	2767	0	1
2022-06-29	Saint Pierre and Miquelon	0	2767	0	1
2022-06-30	Saint Pierre and Miquelon	0	2767	0	1
2022-07-01	Saint Pierre and Miquelon	0	2767	0	1
2022-07-02	Saint Pierre and Miquelon	12	2779	0	1
2022-07-03	Saint Pierre and Miquelon	0	2779	0	1
2022-07-04	Saint Pierre and Miquelon	0	2779	0	1
2022-07-05	Saint Pierre and Miquelon	0	2779	0	1
2022-07-06	Saint Pierre and Miquelon	0	2779	0	1
2022-07-07	Saint Pierre and Miquelon	0	2779	0	1
2022-07-08	Saint Pierre and Miquelon	78	2857	0	1
2022-07-09	Saint Pierre and Miquelon	0	2857	0	1
2022-07-10	Saint Pierre and Miquelon	0	2857	0	1
2022-07-11	Saint Pierre and Miquelon	0	2857	0	1
2022-07-12	Saint Pierre and Miquelon	0	2857	0	1
2022-07-13	Saint Pierre and Miquelon	0	2857	0	1
2022-07-14	Saint Pierre and Miquelon	113	2970	0	1
2022-07-15	Saint Pierre and Miquelon	0	2970	0	1
2022-07-16	Saint Pierre and Miquelon	0	2970	0	1
2022-07-17	Saint Pierre and Miquelon	0	2970	0	1
2022-07-18	Saint Pierre and Miquelon	0	2970	0	1
2022-07-19	Saint Pierre and Miquelon	0	2970	0	1
2022-07-20	Saint Pierre and Miquelon	0	2970	0	1
2022-07-21	Saint Pierre and Miquelon	0	2970	0	1
2022-07-22	Saint Pierre and Miquelon	0	2970	0	1
2022-07-23	Saint Pierre and Miquelon	56	3026	0	1
2022-07-24	Saint Pierre and Miquelon	0	3026	0	1
2022-07-25	Saint Pierre and Miquelon	0	3026	0	1
2022-07-26	Saint Pierre and Miquelon	0	3026	0	1
2022-07-27	Saint Pierre and Miquelon	57	3083	0	1
2022-07-28	Saint Pierre and Miquelon	0	3083	0	1
2022-07-29	Saint Pierre and Miquelon	0	3083	0	1
2022-07-30	Saint Pierre and Miquelon	0	3083	0	1
2022-07-31	Saint Pierre and Miquelon	0	3083	0	1
2022-08-01	Saint Pierre and Miquelon	0	3083	0	1
2022-08-02	Saint Pierre and Miquelon	0	3083	0	1
2022-08-03	Saint Pierre and Miquelon	29	3112	0	1
2022-08-04	Saint Pierre and Miquelon	0	3112	0	1
2022-08-05	Saint Pierre and Miquelon	0	3112	0	1
2022-08-06	Saint Pierre and Miquelon	0	3112	0	1
2022-08-07	Saint Pierre and Miquelon	0	3112	0	1
2022-08-08	Saint Pierre and Miquelon	0	3112	0	1
2022-08-09	Saint Pierre and Miquelon	0	3112	0	1
2022-08-10	Saint Pierre and Miquelon	19	3131	0	1
2022-08-11	Saint Pierre and Miquelon	0	3131	0	1
2022-08-12	Saint Pierre and Miquelon	0	3131	0	1
2022-08-13	Saint Pierre and Miquelon	0	3131	0	1
2022-08-14	Saint Pierre and Miquelon	0	3131	0	1
2022-08-15	Saint Pierre and Miquelon	0	3131	0	1
2022-08-16	Saint Pierre and Miquelon	0	3131	0	1
2022-08-17	Saint Pierre and Miquelon	6	3137	0	1
2022-08-18	Saint Pierre and Miquelon	0	3137	0	1
2022-08-19	Saint Pierre and Miquelon	0	3137	0	1
2022-08-20	Saint Pierre and Miquelon	0	3137	0	1
2022-08-21	Saint Pierre and Miquelon	0	3137	0	1
2022-08-22	Saint Pierre and Miquelon	9	3146	0	1
2022-08-23	Saint Pierre and Miquelon	0	3146	0	1
2022-08-24	Saint Pierre and Miquelon	0	3146	0	1
2022-08-25	Saint Pierre and Miquelon	0	3146	0	1
2022-08-26	Saint Pierre and Miquelon	0	3146	0	1
2022-08-27	Saint Pierre and Miquelon	0	3146	0	1
2022-08-28	Saint Pierre and Miquelon	0	3146	0	1
2022-08-29	Saint Pierre and Miquelon	12	3158	0	1
2022-08-30	Saint Pierre and Miquelon	0	3158	0	1
2022-08-31	Saint Pierre and Miquelon	0	3158	0	1
2022-09-01	Saint Pierre and Miquelon	0	3158	0	1
2022-09-02	Saint Pierre and Miquelon	0	3158	0	1
2022-09-03	Saint Pierre and Miquelon	0	3158	0	1
2022-09-04	Saint Pierre and Miquelon	0	3158	0	1
2022-09-05	Saint Pierre and Miquelon	8	3166	0	1
2022-09-06	Saint Pierre and Miquelon	0	3166	0	1
2022-09-07	Saint Pierre and Miquelon	0	3166	0	1
2022-09-08	Saint Pierre and Miquelon	0	3166	0	1
2022-09-09	Saint Pierre and Miquelon	0	3166	0	1
2022-09-10	Saint Pierre and Miquelon	0	3166	0	1
2022-09-11	Saint Pierre and Miquelon	0	3166	0	1
2022-09-12	Saint Pierre and Miquelon	0	3166	0	1
2022-09-13	Saint Pierre and Miquelon	0	3166	0	1
2022-09-14	Saint Pierre and Miquelon	0	3166	0	1
2022-09-15	Saint Pierre and Miquelon	0	3166	0	1
2022-09-16	Saint Pierre and Miquelon	14	3180	0	1
2022-09-17	Saint Pierre and Miquelon	0	3180	0	1
2022-09-18	Saint Pierre and Miquelon	0	3180	0	1
2022-09-19	Saint Pierre and Miquelon	0	3180	0	1
2022-09-20	Saint Pierre and Miquelon	8	3188	0	1
2022-09-21	Saint Pierre and Miquelon	0	3188	0	1
2022-09-22	Saint Pierre and Miquelon	0	3188	0	1
2022-09-23	Saint Pierre and Miquelon	0	3188	0	1
2022-09-24	Saint Pierre and Miquelon	0	3188	0	1
2022-09-25	Saint Pierre and Miquelon	0	3188	0	1
2022-09-26	Saint Pierre and Miquelon	0	3188	0	1
2022-09-27	Saint Pierre and Miquelon	11	3199	0	1
2022-09-28	Saint Pierre and Miquelon	0	3199	0	1
2022-09-29	Saint Pierre and Miquelon	0	3199	0	1
2022-09-30	Saint Pierre and Miquelon	0	3199	0	1
2022-10-01	Saint Pierre and Miquelon	0	3199	0	1
2022-10-02	Saint Pierre and Miquelon	0	3199	0	1
2022-10-03	Saint Pierre and Miquelon	0	3199	0	1
2022-10-04	Saint Pierre and Miquelon	2	3201	0	1
2022-10-05	Saint Pierre and Miquelon	0	3201	0	1
2022-10-06	Saint Pierre and Miquelon	0	3201	0	1
2022-10-07	Saint Pierre and Miquelon	0	3201	0	1
2022-10-08	Saint Pierre and Miquelon	0	3201	0	1
2022-10-09	Saint Pierre and Miquelon	0	3201	0	1
2022-10-10	Saint Pierre and Miquelon	0	3201	0	1
2022-10-11	Saint Pierre and Miquelon	6	3207	0	1
2022-10-12	Saint Pierre and Miquelon	0	3207	0	1
2022-10-13	Saint Pierre and Miquelon	0	3207	0	1
2022-10-14	Saint Pierre and Miquelon	0	3207	0	1
2022-10-15	Saint Pierre and Miquelon	0	3207	0	1
2022-10-16	Saint Pierre and Miquelon	0	3207	0	1
2022-10-17	Saint Pierre and Miquelon	0	3207	0	1
2022-10-18	Saint Pierre and Miquelon	5	3212	0	1
2022-10-19	Saint Pierre and Miquelon	0	3212	0	1
2022-10-20	Saint Pierre and Miquelon	0	3212	0	1
2022-10-21	Saint Pierre and Miquelon	0	3212	0	1
2022-10-22	Saint Pierre and Miquelon	0	3212	0	1
2022-10-23	Saint Pierre and Miquelon	0	3212	0	1
2022-10-24	Saint Pierre and Miquelon	0	3212	0	1
2022-10-25	Saint Pierre and Miquelon	2	3214	0	1
2022-10-26	Saint Pierre and Miquelon	0	3214	0	1
2022-10-27	Saint Pierre and Miquelon	0	3214	0	1
2022-10-28	Saint Pierre and Miquelon	0	3214	0	1
2022-10-29	Saint Pierre and Miquelon	0	3214	0	1
2022-10-30	Saint Pierre and Miquelon	0	3214	0	1
2022-10-31	Saint Pierre and Miquelon	0	3214	0	1
2022-11-01	Saint Pierre and Miquelon	1	3215	0	1
2022-11-02	Saint Pierre and Miquelon	0	3215	0	1
2022-11-03	Saint Pierre and Miquelon	0	3215	0	1
2022-11-04	Saint Pierre and Miquelon	0	3215	0	1
2022-11-05	Saint Pierre and Miquelon	0	3215	0	1
2022-11-06	Saint Pierre and Miquelon	0	3215	0	1
2022-11-07	Saint Pierre and Miquelon	0	3215	0	1
2022-11-08	Saint Pierre and Miquelon	3	3218	0	1
2022-11-09	Saint Pierre and Miquelon	0	3218	0	1
2022-11-10	Saint Pierre and Miquelon	0	3218	0	1
2022-11-11	Saint Pierre and Miquelon	0	3218	0	1
2022-11-12	Saint Pierre and Miquelon	0	3218	0	1
2022-11-13	Saint Pierre and Miquelon	0	3218	0	1
2022-11-14	Saint Pierre and Miquelon	0	3218	0	1
2022-11-15	Saint Pierre and Miquelon	17	3235	0	1
2022-11-16	Saint Pierre and Miquelon	0	3235	0	1
2022-11-17	Saint Pierre and Miquelon	0	3235	0	1
2022-11-18	Saint Pierre and Miquelon	0	3235	0	1
2022-11-19	Saint Pierre and Miquelon	0	3235	0	1
2022-11-20	Saint Pierre and Miquelon	0	3235	0	1
2022-11-21	Saint Pierre and Miquelon	0	3235	0	1
2022-11-22	Saint Pierre and Miquelon	35	3270	0	1
2022-11-23	Saint Pierre and Miquelon	0	3270	0	1
2022-11-24	Saint Pierre and Miquelon	0	3270	0	1
2022-11-25	Saint Pierre and Miquelon	0	3270	0	1
2022-11-26	Saint Pierre and Miquelon	0	3270	0	1
2022-11-27	Saint Pierre and Miquelon	0	3270	0	1
2022-11-28	Saint Pierre and Miquelon	0	3270	0	1
2022-11-29	Saint Pierre and Miquelon	24	3294	1	2
2022-11-30	Saint Pierre and Miquelon	0	3294	0	2
2022-12-01	Saint Pierre and Miquelon	0	3294	0	2
2022-12-02	Saint Pierre and Miquelon	0	3294	0	2
2022-12-03	Saint Pierre and Miquelon	0	3294	0	2
2022-12-04	Saint Pierre and Miquelon	0	3294	0	2
2022-12-05	Saint Pierre and Miquelon	0	3294	0	2
2022-12-06	Saint Pierre and Miquelon	26	3320	0	2
2022-12-07	Saint Pierre and Miquelon	0	3320	0	2
2022-12-08	Saint Pierre and Miquelon	0	3320	0	2
2022-12-09	Saint Pierre and Miquelon	0	3320	0	2
2022-12-10	Saint Pierre and Miquelon	0	3320	0	2
2022-12-11	Saint Pierre and Miquelon	0	3320	0	2
2022-12-12	Saint Pierre and Miquelon	0	3320	0	2
2022-12-13	Saint Pierre and Miquelon	16	3336	0	2
2022-12-14	Saint Pierre and Miquelon	0	3336	0	2
2022-12-15	Saint Pierre and Miquelon	0	3336	0	2
2022-12-16	Saint Pierre and Miquelon	0	3336	0	2
2022-12-17	Saint Pierre and Miquelon	0	3336	0	2
2022-12-18	Saint Pierre and Miquelon	0	3336	0	2
2022-12-19	Saint Pierre and Miquelon	0	3336	0	2
2022-12-20	Saint Pierre and Miquelon	12	3348	0	2
2022-12-21	Saint Pierre and Miquelon	0	3348	0	2
2022-12-22	Saint Pierre and Miquelon	0	3348	0	2
2022-12-23	Saint Pierre and Miquelon	0	3348	0	2
2022-12-24	Saint Pierre and Miquelon	0	3348	0	2
2022-12-25	Saint Pierre and Miquelon	0	3348	0	2
2022-12-26	Saint Pierre and Miquelon	0	3348	0	2
2022-12-27	Saint Pierre and Miquelon	19	3367	0	2
2022-12-28	Saint Pierre and Miquelon	0	3367	0	2
2022-12-29	Saint Pierre and Miquelon	0	3367	0	2
2022-12-30	Saint Pierre and Miquelon	0	3367	0	2
2022-12-31	Saint Pierre and Miquelon	0	3367	0	2
2023-01-01	Saint Pierre and Miquelon	0	3367	0	2
2023-01-02	Saint Pierre and Miquelon	0	3367	0	2
2023-01-03	Saint Pierre and Miquelon	28	3395	0	2
2023-01-04	Saint Pierre and Miquelon	0	3395	0	2
2023-01-05	Saint Pierre and Miquelon	0	3395	0	2
2023-01-06	Saint Pierre and Miquelon	0	3395	0	2
2023-01-07	Saint Pierre and Miquelon	0	3395	0	2
2023-01-08	Saint Pierre and Miquelon	0	3395	0	2
2023-01-09	Saint Pierre and Miquelon	0	3395	0	2
2023-01-10	Saint Pierre and Miquelon	5	3400	0	2
2023-01-11	Saint Pierre and Miquelon	0	3400	0	2
2023-01-12	Saint Pierre and Miquelon	0	3400	0	2
2023-01-13	Saint Pierre and Miquelon	0	3400	0	2
2023-01-14	Saint Pierre and Miquelon	0	3400	0	2
2023-01-15	Saint Pierre and Miquelon	0	3400	0	2
2023-01-16	Saint Pierre and Miquelon	0	3400	0	2
2023-01-17	Saint Pierre and Miquelon	5	3405	0	2
2023-01-18	Saint Pierre and Miquelon	0	3405	0	2
2023-01-19	Saint Pierre and Miquelon	0	3405	0	2
2023-01-20	Saint Pierre and Miquelon	0	3405	0	2
2023-01-21	Saint Pierre and Miquelon	0	3405	0	2
2023-01-22	Saint Pierre and Miquelon	0	3405	0	2
2023-01-23	Saint Pierre and Miquelon	0	3405	0	2
2023-01-24	Saint Pierre and Miquelon	5	3410	0	2
2023-01-25	Saint Pierre and Miquelon	0	3410	0	2
2023-01-26	Saint Pierre and Miquelon	0	3410	0	2
2023-01-27	Saint Pierre and Miquelon	0	3410	0	2
2023-01-28	Saint Pierre and Miquelon	0	3410	0	2
2023-01-29	Saint Pierre and Miquelon	0	3410	0	2
2023-01-30	Saint Pierre and Miquelon	0	3410	0	2
2023-01-31	Saint Pierre and Miquelon	2	3412	0	2
2023-02-01	Saint Pierre and Miquelon	0	3412	0	2
2023-02-02	Saint Pierre and Miquelon	0	3412	0	2
2023-02-03	Saint Pierre and Miquelon	0	3412	0	2
2023-02-04	Saint Pierre and Miquelon	0	3412	0	2
2023-02-05	Saint Pierre and Miquelon	0	3412	0	2
2023-02-06	Saint Pierre and Miquelon	0	3412	0	2
2023-02-07	Saint Pierre and Miquelon	1	3413	0	2
2023-02-08	Saint Pierre and Miquelon	0	3413	0	2
2023-02-09	Saint Pierre and Miquelon	0	3413	0	2
2023-02-10	Saint Pierre and Miquelon	0	3413	0	2
2023-02-11	Saint Pierre and Miquelon	0	3413	0	2
2023-02-12	Saint Pierre and Miquelon	0	3413	0	2
2023-02-13	Saint Pierre and Miquelon	0	3413	0	2
2023-02-14	Saint Pierre and Miquelon	0	3413	0	2
2023-02-15	Saint Pierre and Miquelon	0	3413	0	2
2023-02-16	Saint Pierre and Miquelon	0	3413	0	2
2023-02-17	Saint Pierre and Miquelon	0	3413	0	2
2023-02-18	Saint Pierre and Miquelon	0	3413	0	2
2023-02-19	Saint Pierre and Miquelon	0	3413	0	2
2023-02-20	Saint Pierre and Miquelon	0	3413	0	2
2023-02-21	Saint Pierre and Miquelon	0	3413	0	2
2020-01-03	Saint Vincent and the Grenadines	0	0	0	0
2020-01-04	Saint Vincent and the Grenadines	0	0	0	0
2020-01-05	Saint Vincent and the Grenadines	0	0	0	0
2020-01-06	Saint Vincent and the Grenadines	0	0	0	0
2020-01-07	Saint Vincent and the Grenadines	0	0	0	0
2020-01-08	Saint Vincent and the Grenadines	0	0	0	0
2020-01-09	Saint Vincent and the Grenadines	0	0	0	0
2020-01-10	Saint Vincent and the Grenadines	0	0	0	0
2020-01-11	Saint Vincent and the Grenadines	0	0	0	0
2020-01-12	Saint Vincent and the Grenadines	0	0	0	0
2020-01-13	Saint Vincent and the Grenadines	0	0	0	0
2020-01-14	Saint Vincent and the Grenadines	0	0	0	0
2020-01-15	Saint Vincent and the Grenadines	0	0	0	0
2020-01-16	Saint Vincent and the Grenadines	0	0	0	0
2020-01-17	Saint Vincent and the Grenadines	0	0	0	0
2020-01-18	Saint Vincent and the Grenadines	0	0	0	0
2020-01-19	Saint Vincent and the Grenadines	0	0	0	0
2020-01-20	Saint Vincent and the Grenadines	0	0	0	0
2020-01-21	Saint Vincent and the Grenadines	0	0	0	0
2020-01-22	Saint Vincent and the Grenadines	0	0	0	0
2020-01-23	Saint Vincent and the Grenadines	0	0	0	0
2020-01-24	Saint Vincent and the Grenadines	0	0	0	0
2020-01-25	Saint Vincent and the Grenadines	0	0	0	0
2020-01-26	Saint Vincent and the Grenadines	0	0	0	0
2020-01-27	Saint Vincent and the Grenadines	0	0	0	0
2020-01-28	Saint Vincent and the Grenadines	0	0	0	0
2020-01-29	Saint Vincent and the Grenadines	0	0	0	0
2020-01-30	Saint Vincent and the Grenadines	0	0	0	0
2020-01-31	Saint Vincent and the Grenadines	0	0	0	0
2020-02-01	Saint Vincent and the Grenadines	0	0	0	0
2020-02-02	Saint Vincent and the Grenadines	0	0	0	0
2020-02-03	Saint Vincent and the Grenadines	0	0	0	0
2020-02-04	Saint Vincent and the Grenadines	0	0	0	0
2020-02-05	Saint Vincent and the Grenadines	0	0	0	0
2020-02-06	Saint Vincent and the Grenadines	0	0	0	0
2020-02-07	Saint Vincent and the Grenadines	0	0	0	0
2020-02-08	Saint Vincent and the Grenadines	0	0	0	0
2020-02-09	Saint Vincent and the Grenadines	0	0	0	0
2020-02-10	Saint Vincent and the Grenadines	0	0	0	0
2020-02-11	Saint Vincent and the Grenadines	0	0	0	0
2020-02-12	Saint Vincent and the Grenadines	0	0	0	0
2020-02-13	Saint Vincent and the Grenadines	0	0	0	0
2020-02-14	Saint Vincent and the Grenadines	0	0	0	0
2020-02-15	Saint Vincent and the Grenadines	0	0	0	0
2020-02-16	Saint Vincent and the Grenadines	0	0	0	0
2020-02-17	Saint Vincent and the Grenadines	0	0	0	0
2020-02-18	Saint Vincent and the Grenadines	0	0	0	0
2020-02-19	Saint Vincent and the Grenadines	0	0	0	0
2020-02-20	Saint Vincent and the Grenadines	0	0	0	0
2020-02-21	Saint Vincent and the Grenadines	0	0	0	0
2020-02-22	Saint Vincent and the Grenadines	0	0	0	0
2020-02-23	Saint Vincent and the Grenadines	0	0	0	0
2020-02-24	Saint Vincent and the Grenadines	0	0	0	0
2020-02-25	Saint Vincent and the Grenadines	0	0	0	0
2020-02-26	Saint Vincent and the Grenadines	0	0	0	0
2020-02-27	Saint Vincent and the Grenadines	0	0	0	0
2020-02-28	Saint Vincent and the Grenadines	0	0	0	0
2020-02-29	Saint Vincent and the Grenadines	0	0	0	0
2020-03-01	Saint Vincent and the Grenadines	0	0	0	0
2020-03-02	Saint Vincent and the Grenadines	0	0	0	0
2020-03-03	Saint Vincent and the Grenadines	0	0	0	0
2020-03-04	Saint Vincent and the Grenadines	0	0	0	0
2020-03-05	Saint Vincent and the Grenadines	0	0	0	0
2020-03-06	Saint Vincent and the Grenadines	0	0	0	0
2020-03-07	Saint Vincent and the Grenadines	0	0	0	0
2020-03-08	Saint Vincent and the Grenadines	0	0	0	0
2020-03-09	Saint Vincent and the Grenadines	0	0	0	0
2020-03-10	Saint Vincent and the Grenadines	0	0	0	0
2020-03-11	Saint Vincent and the Grenadines	0	0	0	0
2020-03-12	Saint Vincent and the Grenadines	0	0	0	0
2020-03-13	Saint Vincent and the Grenadines	1	1	0	0
2020-03-14	Saint Vincent and the Grenadines	0	1	0	0
2020-03-15	Saint Vincent and the Grenadines	0	1	0	0
2020-03-16	Saint Vincent and the Grenadines	0	1	0	0
2020-03-17	Saint Vincent and the Grenadines	0	1	0	0
2020-03-18	Saint Vincent and the Grenadines	0	1	0	0
2020-03-19	Saint Vincent and the Grenadines	0	1	0	0
2020-03-20	Saint Vincent and the Grenadines	0	1	0	0
2020-03-21	Saint Vincent and the Grenadines	0	1	0	0
2020-03-22	Saint Vincent and the Grenadines	0	1	0	0
2020-03-23	Saint Vincent and the Grenadines	0	1	0	0
2020-03-24	Saint Vincent and the Grenadines	0	1	0	0
2020-03-25	Saint Vincent and the Grenadines	0	1	0	0
2020-03-26	Saint Vincent and the Grenadines	0	1	0	0
2020-03-27	Saint Vincent and the Grenadines	0	1	0	0
2020-03-28	Saint Vincent and the Grenadines	0	1	0	0
2020-03-29	Saint Vincent and the Grenadines	0	1	0	0
2020-03-30	Saint Vincent and the Grenadines	0	1	0	0
2020-03-31	Saint Vincent and the Grenadines	0	1	0	0
2020-04-01	Saint Vincent and the Grenadines	0	1	0	0
2020-04-02	Saint Vincent and the Grenadines	0	1	0	0
2020-04-03	Saint Vincent and the Grenadines	1	2	0	0
2020-04-04	Saint Vincent and the Grenadines	1	3	0	0
2020-04-05	Saint Vincent and the Grenadines	0	3	0	0
2020-04-06	Saint Vincent and the Grenadines	0	3	0	0
2020-04-07	Saint Vincent and the Grenadines	4	7	0	0
2020-04-08	Saint Vincent and the Grenadines	0	7	0	0
2020-04-09	Saint Vincent and the Grenadines	1	8	0	0
2020-04-10	Saint Vincent and the Grenadines	0	8	0	0
2020-04-11	Saint Vincent and the Grenadines	4	12	0	0
2020-04-12	Saint Vincent and the Grenadines	0	12	0	0
2020-04-13	Saint Vincent and the Grenadines	0	12	0	0
2020-04-14	Saint Vincent and the Grenadines	0	12	0	0
2020-04-15	Saint Vincent and the Grenadines	0	12	0	0
2020-04-16	Saint Vincent and the Grenadines	0	12	0	0
2020-04-17	Saint Vincent and the Grenadines	0	12	0	0
2020-04-18	Saint Vincent and the Grenadines	0	12	0	0
2020-04-19	Saint Vincent and the Grenadines	0	12	0	0
2020-04-20	Saint Vincent and the Grenadines	0	12	0	0
2020-04-21	Saint Vincent and the Grenadines	0	12	0	0
2020-04-22	Saint Vincent and the Grenadines	0	12	0	0
2020-04-23	Saint Vincent and the Grenadines	1	13	0	0
2020-04-24	Saint Vincent and the Grenadines	0	13	0	0
2020-04-25	Saint Vincent and the Grenadines	1	14	0	0
2020-04-26	Saint Vincent and the Grenadines	0	14	0	0
2020-04-27	Saint Vincent and the Grenadines	0	14	0	0
2020-04-28	Saint Vincent and the Grenadines	1	15	0	0
2020-04-29	Saint Vincent and the Grenadines	0	15	0	0
2020-04-30	Saint Vincent and the Grenadines	1	16	0	0
2020-05-01	Saint Vincent and the Grenadines	0	16	0	0
2020-05-02	Saint Vincent and the Grenadines	0	16	0	0
2020-05-03	Saint Vincent and the Grenadines	0	16	0	0
2020-05-04	Saint Vincent and the Grenadines	0	16	0	0
2020-05-05	Saint Vincent and the Grenadines	1	17	0	0
2020-05-06	Saint Vincent and the Grenadines	0	17	0	0
2020-05-07	Saint Vincent and the Grenadines	0	17	0	0
2020-05-08	Saint Vincent and the Grenadines	0	17	0	0
2020-05-09	Saint Vincent and the Grenadines	0	17	0	0
2020-05-10	Saint Vincent and the Grenadines	0	17	0	0
2020-05-11	Saint Vincent and the Grenadines	0	17	0	0
2020-05-12	Saint Vincent and the Grenadines	0	17	0	0
2020-05-13	Saint Vincent and the Grenadines	0	17	0	0
2020-05-14	Saint Vincent and the Grenadines	0	17	0	0
2020-05-15	Saint Vincent and the Grenadines	0	17	0	0
2020-05-16	Saint Vincent and the Grenadines	0	17	0	0
2020-05-17	Saint Vincent and the Grenadines	0	17	0	0
2020-05-18	Saint Vincent and the Grenadines	0	17	0	0
2020-05-19	Saint Vincent and the Grenadines	0	17	0	0
2020-05-20	Saint Vincent and the Grenadines	0	17	0	0
2020-05-21	Saint Vincent and the Grenadines	1	18	0	0
2020-05-22	Saint Vincent and the Grenadines	0	18	0	0
2020-05-23	Saint Vincent and the Grenadines	0	18	0	0
2020-05-24	Saint Vincent and the Grenadines	0	18	0	0
2020-05-25	Saint Vincent and the Grenadines	0	18	0	0
2020-05-26	Saint Vincent and the Grenadines	0	18	0	0
2020-05-27	Saint Vincent and the Grenadines	0	18	0	0
2020-05-28	Saint Vincent and the Grenadines	0	18	0	0
2020-05-29	Saint Vincent and the Grenadines	7	25	0	0
2020-05-30	Saint Vincent and the Grenadines	0	25	0	0
2020-05-31	Saint Vincent and the Grenadines	0	25	0	0
2020-06-01	Saint Vincent and the Grenadines	1	26	0	0
2020-06-02	Saint Vincent and the Grenadines	0	26	0	0
2020-06-03	Saint Vincent and the Grenadines	0	26	0	0
2020-06-04	Saint Vincent and the Grenadines	0	26	0	0
2020-06-05	Saint Vincent and the Grenadines	0	26	0	0
2020-06-06	Saint Vincent and the Grenadines	0	26	0	0
2020-06-07	Saint Vincent and the Grenadines	0	26	0	0
2020-06-08	Saint Vincent and the Grenadines	0	26	0	0
2020-06-09	Saint Vincent and the Grenadines	1	27	0	0
2020-06-10	Saint Vincent and the Grenadines	0	27	0	0
2020-06-11	Saint Vincent and the Grenadines	0	27	0	0
2020-06-12	Saint Vincent and the Grenadines	0	27	0	0
2020-06-13	Saint Vincent and the Grenadines	0	27	0	0
2020-06-14	Saint Vincent and the Grenadines	0	27	0	0
2020-06-15	Saint Vincent and the Grenadines	0	27	0	0
2020-06-16	Saint Vincent and the Grenadines	0	27	0	0
2020-06-17	Saint Vincent and the Grenadines	0	27	0	0
2020-06-18	Saint Vincent and the Grenadines	2	29	0	0
2020-06-19	Saint Vincent and the Grenadines	0	29	0	0
2020-06-20	Saint Vincent and the Grenadines	0	29	0	0
2020-06-21	Saint Vincent and the Grenadines	0	29	0	0
2020-06-22	Saint Vincent and the Grenadines	0	29	0	0
2020-06-23	Saint Vincent and the Grenadines	0	29	0	0
2020-06-24	Saint Vincent and the Grenadines	0	29	0	0
2020-06-25	Saint Vincent and the Grenadines	0	29	0	0
2020-06-26	Saint Vincent and the Grenadines	0	29	0	0
2020-06-27	Saint Vincent and the Grenadines	0	29	0	0
2020-06-28	Saint Vincent and the Grenadines	0	29	0	0
2020-06-29	Saint Vincent and the Grenadines	0	29	0	0
2020-06-30	Saint Vincent and the Grenadines	0	29	0	0
2020-07-01	Saint Vincent and the Grenadines	0	29	0	0
2020-07-02	Saint Vincent and the Grenadines	0	29	0	0
2020-07-03	Saint Vincent and the Grenadines	0	29	0	0
2020-07-04	Saint Vincent and the Grenadines	0	29	0	0
2020-07-05	Saint Vincent and the Grenadines	0	29	0	0
2020-07-06	Saint Vincent and the Grenadines	0	29	0	0
2020-07-07	Saint Vincent and the Grenadines	0	29	0	0
2020-07-08	Saint Vincent and the Grenadines	0	29	0	0
2020-07-09	Saint Vincent and the Grenadines	0	29	0	0
2020-07-10	Saint Vincent and the Grenadines	0	29	0	0
2020-07-11	Saint Vincent and the Grenadines	0	29	0	0
2020-07-12	Saint Vincent and the Grenadines	0	29	0	0
2020-07-13	Saint Vincent and the Grenadines	0	29	0	0
2020-07-14	Saint Vincent and the Grenadines	6	35	0	0
2020-07-15	Saint Vincent and the Grenadines	0	35	0	0
2020-07-16	Saint Vincent and the Grenadines	0	35	0	0
2020-07-17	Saint Vincent and the Grenadines	0	35	0	0
2020-07-18	Saint Vincent and the Grenadines	0	35	0	0
2020-07-19	Saint Vincent and the Grenadines	0	35	0	0
2020-07-20	Saint Vincent and the Grenadines	3	38	0	0
2020-07-21	Saint Vincent and the Grenadines	12	50	0	0
2020-07-22	Saint Vincent and the Grenadines	0	50	0	0
2020-07-23	Saint Vincent and the Grenadines	0	50	0	0
2020-07-24	Saint Vincent and the Grenadines	2	52	0	0
2020-07-25	Saint Vincent and the Grenadines	0	52	0	0
2020-07-26	Saint Vincent and the Grenadines	0	52	0	0
2020-07-27	Saint Vincent and the Grenadines	0	52	0	0
2020-07-28	Saint Vincent and the Grenadines	0	52	0	0
2020-07-29	Saint Vincent and the Grenadines	0	52	0	0
2020-07-30	Saint Vincent and the Grenadines	0	52	0	0
2020-07-31	Saint Vincent and the Grenadines	0	52	0	0
2020-08-01	Saint Vincent and the Grenadines	2	54	0	0
2020-08-02	Saint Vincent and the Grenadines	0	54	0	0
2020-08-03	Saint Vincent and the Grenadines	0	54	0	0
2020-08-04	Saint Vincent and the Grenadines	1	55	0	0
2020-08-05	Saint Vincent and the Grenadines	0	55	0	0
2020-08-06	Saint Vincent and the Grenadines	0	55	0	0
2020-08-07	Saint Vincent and the Grenadines	1	56	0	0
2020-08-08	Saint Vincent and the Grenadines	0	56	0	0
2020-08-09	Saint Vincent and the Grenadines	0	56	0	0
2020-08-10	Saint Vincent and the Grenadines	0	56	0	0
2020-08-11	Saint Vincent and the Grenadines	1	57	0	0
2020-08-12	Saint Vincent and the Grenadines	0	57	0	0
2020-08-13	Saint Vincent and the Grenadines	0	57	0	0
2020-08-14	Saint Vincent and the Grenadines	0	57	0	0
2020-08-15	Saint Vincent and the Grenadines	0	57	0	0
2020-08-16	Saint Vincent and the Grenadines	0	57	0	0
2020-08-17	Saint Vincent and the Grenadines	0	57	0	0
2020-08-18	Saint Vincent and the Grenadines	0	57	0	0
2020-08-19	Saint Vincent and the Grenadines	1	58	0	0
2020-08-20	Saint Vincent and the Grenadines	0	58	0	0
2020-08-21	Saint Vincent and the Grenadines	0	58	0	0
2020-08-22	Saint Vincent and the Grenadines	0	58	0	0
2020-08-23	Saint Vincent and the Grenadines	0	58	0	0
2020-08-24	Saint Vincent and the Grenadines	0	58	0	0
2020-08-25	Saint Vincent and the Grenadines	0	58	0	0
2020-08-26	Saint Vincent and the Grenadines	0	58	0	0
2020-08-27	Saint Vincent and the Grenadines	0	58	0	0
2020-08-28	Saint Vincent and the Grenadines	2	60	0	0
2020-08-29	Saint Vincent and the Grenadines	0	60	0	0
2020-08-30	Saint Vincent and the Grenadines	0	60	0	0
2020-08-31	Saint Vincent and the Grenadines	0	60	0	0
2020-09-01	Saint Vincent and the Grenadines	0	60	0	0
2020-09-02	Saint Vincent and the Grenadines	0	60	0	0
2020-09-03	Saint Vincent and the Grenadines	1	61	0	0
2020-09-04	Saint Vincent and the Grenadines	0	61	0	0
2020-09-05	Saint Vincent and the Grenadines	0	61	0	0
2020-09-06	Saint Vincent and the Grenadines	0	61	0	0
2020-09-07	Saint Vincent and the Grenadines	0	61	0	0
2020-09-08	Saint Vincent and the Grenadines	0	61	0	0
2020-09-09	Saint Vincent and the Grenadines	1	62	0	0
2020-09-10	Saint Vincent and the Grenadines	0	62	0	0
2020-09-11	Saint Vincent and the Grenadines	0	62	0	0
2020-09-12	Saint Vincent and the Grenadines	0	62	0	0
2020-09-13	Saint Vincent and the Grenadines	2	64	0	0
2020-09-14	Saint Vincent and the Grenadines	0	64	0	0
2020-09-15	Saint Vincent and the Grenadines	0	64	0	0
2020-09-16	Saint Vincent and the Grenadines	0	64	0	0
2020-09-17	Saint Vincent and the Grenadines	0	64	0	0
2020-09-18	Saint Vincent and the Grenadines	0	64	0	0
2020-09-19	Saint Vincent and the Grenadines	0	64	0	0
2020-09-20	Saint Vincent and the Grenadines	0	64	0	0
2020-09-21	Saint Vincent and the Grenadines	0	64	0	0
2020-09-22	Saint Vincent and the Grenadines	0	64	0	0
2020-09-23	Saint Vincent and the Grenadines	0	64	0	0
2020-09-24	Saint Vincent and the Grenadines	0	64	0	0
2020-09-25	Saint Vincent and the Grenadines	0	64	0	0
2020-09-26	Saint Vincent and the Grenadines	0	64	0	0
2020-09-27	Saint Vincent and the Grenadines	0	64	0	0
2020-09-28	Saint Vincent and the Grenadines	0	64	0	0
2020-09-29	Saint Vincent and the Grenadines	0	64	0	0
2020-09-30	Saint Vincent and the Grenadines	0	64	0	0
2020-10-01	Saint Vincent and the Grenadines	0	64	0	0
2020-10-02	Saint Vincent and the Grenadines	0	64	0	0
2020-10-03	Saint Vincent and the Grenadines	0	64	0	0
2020-10-04	Saint Vincent and the Grenadines	0	64	0	0
2020-10-05	Saint Vincent and the Grenadines	0	64	0	0
2020-10-06	Saint Vincent and the Grenadines	0	64	0	0
2020-10-07	Saint Vincent and the Grenadines	0	64	0	0
2020-10-08	Saint Vincent and the Grenadines	0	64	0	0
2020-10-09	Saint Vincent and the Grenadines	0	64	0	0
2020-10-10	Saint Vincent and the Grenadines	0	64	0	0
2020-10-11	Saint Vincent and the Grenadines	0	64	0	0
2020-10-12	Saint Vincent and the Grenadines	0	64	0	0
2020-10-13	Saint Vincent and the Grenadines	0	64	0	0
2020-10-14	Saint Vincent and the Grenadines	0	64	0	0
2020-10-15	Saint Vincent and the Grenadines	0	64	0	0
2020-10-16	Saint Vincent and the Grenadines	0	64	0	0
2020-10-17	Saint Vincent and the Grenadines	1	65	0	0
2020-10-18	Saint Vincent and the Grenadines	2	67	0	0
2020-10-19	Saint Vincent and the Grenadines	0	67	0	0
2020-10-20	Saint Vincent and the Grenadines	0	67	0	0
2020-10-21	Saint Vincent and the Grenadines	1	68	0	0
2020-10-22	Saint Vincent and the Grenadines	0	68	0	0
2020-10-23	Saint Vincent and the Grenadines	0	68	0	0
2020-10-24	Saint Vincent and the Grenadines	5	73	0	0
2020-10-25	Saint Vincent and the Grenadines	0	73	0	0
2020-10-26	Saint Vincent and the Grenadines	0	73	0	0
2020-10-27	Saint Vincent and the Grenadines	0	73	0	0
2020-10-28	Saint Vincent and the Grenadines	1	74	0	0
2020-10-29	Saint Vincent and the Grenadines	0	74	0	0
2020-10-30	Saint Vincent and the Grenadines	0	74	0	0
2020-10-31	Saint Vincent and the Grenadines	0	74	0	0
2020-11-01	Saint Vincent and the Grenadines	0	74	0	0
2020-11-02	Saint Vincent and the Grenadines	1	75	0	0
2020-11-03	Saint Vincent and the Grenadines	0	75	0	0
2020-11-04	Saint Vincent and the Grenadines	0	75	0	0
2020-11-05	Saint Vincent and the Grenadines	0	75	0	0
2020-11-06	Saint Vincent and the Grenadines	0	75	0	0
2020-11-07	Saint Vincent and the Grenadines	1	76	0	0
2020-11-08	Saint Vincent and the Grenadines	0	76	0	0
2020-11-09	Saint Vincent and the Grenadines	0	76	0	0
2020-11-10	Saint Vincent and the Grenadines	0	76	0	0
2020-11-11	Saint Vincent and the Grenadines	0	76	0	0
2020-11-12	Saint Vincent and the Grenadines	0	76	0	0
2020-11-13	Saint Vincent and the Grenadines	1	77	0	0
2020-11-14	Saint Vincent and the Grenadines	1	78	0	0
2020-11-15	Saint Vincent and the Grenadines	0	78	0	0
2020-11-16	Saint Vincent and the Grenadines	0	78	0	0
2020-11-17	Saint Vincent and the Grenadines	0	78	0	0
2020-11-18	Saint Vincent and the Grenadines	0	78	0	0
2020-11-19	Saint Vincent and the Grenadines	5	83	0	0
2020-11-20	Saint Vincent and the Grenadines	0	83	0	0
2020-11-21	Saint Vincent and the Grenadines	1	84	0	0
2020-11-22	Saint Vincent and the Grenadines	0	84	0	0
2020-11-23	Saint Vincent and the Grenadines	0	84	0	0
2020-11-24	Saint Vincent and the Grenadines	0	84	0	0
2020-11-25	Saint Vincent and the Grenadines	0	84	0	0
2020-11-26	Saint Vincent and the Grenadines	0	84	0	0
2020-11-27	Saint Vincent and the Grenadines	0	84	0	0
2020-11-28	Saint Vincent and the Grenadines	1	85	0	0
2020-11-29	Saint Vincent and the Grenadines	0	85	0	0
2020-11-30	Saint Vincent and the Grenadines	0	85	0	0
2020-12-01	Saint Vincent and the Grenadines	0	85	0	0
2020-12-02	Saint Vincent and the Grenadines	0	85	0	0
2020-12-03	Saint Vincent and the Grenadines	0	85	0	0
2020-12-04	Saint Vincent and the Grenadines	0	85	0	0
2020-12-05	Saint Vincent and the Grenadines	2	87	0	0
2020-12-06	Saint Vincent and the Grenadines	0	87	0	0
2020-12-07	Saint Vincent and the Grenadines	0	87	0	0
2020-12-08	Saint Vincent and the Grenadines	0	87	0	0
2020-12-09	Saint Vincent and the Grenadines	0	87	0	0
2020-12-10	Saint Vincent and the Grenadines	3	90	0	0
2020-12-11	Saint Vincent and the Grenadines	1	91	0	0
2020-12-12	Saint Vincent and the Grenadines	3	94	0	0
2020-12-13	Saint Vincent and the Grenadines	0	94	0	0
2020-12-14	Saint Vincent and the Grenadines	4	98	0	0
2020-12-15	Saint Vincent and the Grenadines	0	98	0	0
2020-12-16	Saint Vincent and the Grenadines	0	98	0	0
2020-12-17	Saint Vincent and the Grenadines	0	98	0	0
2020-12-18	Saint Vincent and the Grenadines	2	100	0	0
2020-12-19	Saint Vincent and the Grenadines	0	100	0	0
2020-12-20	Saint Vincent and the Grenadines	0	100	0	0
2020-12-21	Saint Vincent and the Grenadines	4	104	0	0
2020-12-22	Saint Vincent and the Grenadines	0	104	0	0
2020-12-23	Saint Vincent and the Grenadines	3	107	0	0
2020-12-24	Saint Vincent and the Grenadines	1	108	0	0
2020-12-25	Saint Vincent and the Grenadines	0	108	0	0
2020-12-26	Saint Vincent and the Grenadines	0	108	0	0
2020-12-27	Saint Vincent and the Grenadines	0	108	0	0
2020-12-28	Saint Vincent and the Grenadines	1	109	0	0
2020-12-29	Saint Vincent and the Grenadines	0	109	0	0
2020-12-30	Saint Vincent and the Grenadines	4	113	0	0
2020-12-31	Saint Vincent and the Grenadines	2	115	0	0
2021-01-01	Saint Vincent and the Grenadines	4	119	0	0
2021-01-02	Saint Vincent and the Grenadines	2	121	0	0
2021-01-03	Saint Vincent and the Grenadines	1	122	0	0
2021-01-04	Saint Vincent and the Grenadines	2	124	0	0
2021-01-05	Saint Vincent and the Grenadines	0	124	0	0
2021-01-06	Saint Vincent and the Grenadines	9	133	0	0
2021-01-07	Saint Vincent and the Grenadines	16	149	0	0
2021-01-08	Saint Vincent and the Grenadines	0	149	0	0
2021-01-09	Saint Vincent and the Grenadines	55	204	0	0
2021-01-10	Saint Vincent and the Grenadines	0	204	0	0
2021-01-11	Saint Vincent and the Grenadines	21	225	0	0
2021-01-12	Saint Vincent and the Grenadines	24	249	0	0
2021-01-13	Saint Vincent and the Grenadines	4	253	0	0
2021-01-14	Saint Vincent and the Grenadines	31	284	0	0
2021-01-15	Saint Vincent and the Grenadines	56	340	0	0
2021-01-16	Saint Vincent and the Grenadines	48	388	0	0
2021-01-17	Saint Vincent and the Grenadines	62	450	1	1
2021-01-18	Saint Vincent and the Grenadines	28	478	0	1
2021-01-19	Saint Vincent and the Grenadines	16	494	1	2
2021-01-20	Saint Vincent and the Grenadines	46	540	0	2
2021-01-21	Saint Vincent and the Grenadines	62	602	0	2
2021-01-22	Saint Vincent and the Grenadines	53	655	0	2
2021-01-23	Saint Vincent and the Grenadines	35	690	0	2
2021-01-24	Saint Vincent and the Grenadines	30	720	0	2
2021-01-25	Saint Vincent and the Grenadines	18	738	0	2
2021-01-26	Saint Vincent and the Grenadines	8	746	0	2
2021-01-27	Saint Vincent and the Grenadines	17	763	0	2
2021-01-28	Saint Vincent and the Grenadines	35	798	0	2
2021-01-29	Saint Vincent and the Grenadines	29	827	0	2
2021-01-30	Saint Vincent and the Grenadines	38	865	0	2
2021-01-31	Saint Vincent and the Grenadines	31	896	0	2
2021-02-01	Saint Vincent and the Grenadines	5	901	0	2
2021-02-02	Saint Vincent and the Grenadines	50	951	0	2
2021-02-03	Saint Vincent and the Grenadines	57	1008	0	2
2021-02-04	Saint Vincent and the Grenadines	51	1059	0	2
2021-02-05	Saint Vincent and the Grenadines	8	1067	1	3
2021-02-06	Saint Vincent and the Grenadines	103	1170	0	3
2021-02-07	Saint Vincent and the Grenadines	0	1170	0	3
2021-02-08	Saint Vincent and the Grenadines	99	1269	1	4
2021-02-09	Saint Vincent and the Grenadines	14	1283	0	4
2021-02-10	Saint Vincent and the Grenadines	41	1324	0	4
2021-02-11	Saint Vincent and the Grenadines	16	1340	2	6
2021-02-12	Saint Vincent and the Grenadines	30	1370	0	6
2021-02-13	Saint Vincent and the Grenadines	25	1395	0	6
2021-02-14	Saint Vincent and the Grenadines	23	1418	0	6
2021-02-15	Saint Vincent and the Grenadines	0	1418	0	6
2021-02-16	Saint Vincent and the Grenadines	35	1453	0	6
2021-02-17	Saint Vincent and the Grenadines	4	1457	0	6
2021-02-18	Saint Vincent and the Grenadines	5	1462	0	6
2021-02-19	Saint Vincent and the Grenadines	12	1474	0	6
2021-02-20	Saint Vincent and the Grenadines	20	1494	0	6
2021-02-21	Saint Vincent and the Grenadines	4	1498	0	6
2021-02-22	Saint Vincent and the Grenadines	5	1503	0	6
2021-02-23	Saint Vincent and the Grenadines	2	1505	0	6
2021-02-24	Saint Vincent and the Grenadines	6	1511	0	6
2021-02-25	Saint Vincent and the Grenadines	8	1519	0	6
2021-02-26	Saint Vincent and the Grenadines	7	1526	0	6
2021-02-27	Saint Vincent and the Grenadines	4	1530	2	8
2021-02-28	Saint Vincent and the Grenadines	26	1556	0	8
2021-03-01	Saint Vincent and the Grenadines	0	1556	0	8
2021-03-02	Saint Vincent and the Grenadines	72	1628	0	8
2021-03-03	Saint Vincent and the Grenadines	0	1628	0	8
2021-03-04	Saint Vincent and the Grenadines	17	1645	0	8
2021-03-05	Saint Vincent and the Grenadines	0	1645	0	8
2021-03-06	Saint Vincent and the Grenadines	13	1658	0	8
2021-03-07	Saint Vincent and the Grenadines	0	1658	0	8
2021-03-08	Saint Vincent and the Grenadines	5	1663	0	8
2021-03-09	Saint Vincent and the Grenadines	0	1663	0	8
2021-03-10	Saint Vincent and the Grenadines	0	1663	0	8
2021-03-11	Saint Vincent and the Grenadines	7	1670	0	8
2021-03-12	Saint Vincent and the Grenadines	4	1674	0	8
2021-03-13	Saint Vincent and the Grenadines	0	1674	0	8
2021-03-14	Saint Vincent and the Grenadines	6	1680	0	8
2021-03-15	Saint Vincent and the Grenadines	0	1680	1	9
2021-03-16	Saint Vincent and the Grenadines	1	1681	0	9
2021-03-17	Saint Vincent and the Grenadines	0	1681	0	9
2021-03-18	Saint Vincent and the Grenadines	0	1681	0	9
2021-03-19	Saint Vincent and the Grenadines	3	1684	0	9
2021-03-20	Saint Vincent and the Grenadines	8	1692	0	9
2021-03-21	Saint Vincent and the Grenadines	2	1694	0	9
2021-03-22	Saint Vincent and the Grenadines	2	1696	0	9
2021-03-23	Saint Vincent and the Grenadines	4	1700	1	10
2021-03-24	Saint Vincent and the Grenadines	0	1700	0	10
2021-03-25	Saint Vincent and the Grenadines	3	1703	0	10
2021-03-26	Saint Vincent and the Grenadines	12	1715	0	10
2021-03-27	Saint Vincent and the Grenadines	6	1721	0	10
2021-03-28	Saint Vincent and the Grenadines	0	1721	0	10
2021-03-29	Saint Vincent and the Grenadines	17	1738	0	10
2021-03-30	Saint Vincent and the Grenadines	1	1739	0	10
2021-03-31	Saint Vincent and the Grenadines	0	1739	0	10
2021-04-01	Saint Vincent and the Grenadines	9	1748	0	10
2021-04-02	Saint Vincent and the Grenadines	2	1750	0	10
2021-04-03	Saint Vincent and the Grenadines	4	1754	0	10
2021-04-04	Saint Vincent and the Grenadines	1	1755	0	10
2021-04-05	Saint Vincent and the Grenadines	0	1755	0	10
2021-04-06	Saint Vincent and the Grenadines	9	1764	0	10
2021-04-07	Saint Vincent and the Grenadines	1	1765	0	10
2021-04-08	Saint Vincent and the Grenadines	1	1766	0	10
2021-04-09	Saint Vincent and the Grenadines	8	1774	0	10
2021-04-10	Saint Vincent and the Grenadines	15	1789	0	10
2021-04-11	Saint Vincent and the Grenadines	1	1790	0	10
2021-04-12	Saint Vincent and the Grenadines	0	1790	0	10
2021-04-13	Saint Vincent and the Grenadines	16	1806	0	10
2021-04-14	Saint Vincent and the Grenadines	0	1806	0	10
2021-04-15	Saint Vincent and the Grenadines	6	1812	0	10
2021-04-16	Saint Vincent and the Grenadines	6	1818	0	10
2021-04-17	Saint Vincent and the Grenadines	1	1819	0	10
2021-04-18	Saint Vincent and the Grenadines	0	1819	0	10
2021-04-19	Saint Vincent and the Grenadines	0	1819	0	10
2021-04-20	Saint Vincent and the Grenadines	0	1819	0	10
2021-04-21	Saint Vincent and the Grenadines	0	1819	0	10
2021-04-22	Saint Vincent and the Grenadines	0	1819	0	10
2021-04-23	Saint Vincent and the Grenadines	10	1829	0	10
2021-04-24	Saint Vincent and the Grenadines	0	1829	0	10
2021-04-25	Saint Vincent and the Grenadines	1	1830	0	10
2021-04-26	Saint Vincent and the Grenadines	0	1830	0	10
2021-04-27	Saint Vincent and the Grenadines	9	1839	0	10
2021-04-28	Saint Vincent and the Grenadines	5	1844	1	11
2021-04-29	Saint Vincent and the Grenadines	6	1850	0	11
2021-04-30	Saint Vincent and the Grenadines	5	1855	0	11
2021-05-01	Saint Vincent and the Grenadines	9	1864	0	11
2021-05-02	Saint Vincent and the Grenadines	0	1864	0	11
2021-05-03	Saint Vincent and the Grenadines	0	1864	0	11
2021-05-04	Saint Vincent and the Grenadines	18	1882	0	11
2021-05-05	Saint Vincent and the Grenadines	0	1882	0	11
2021-05-06	Saint Vincent and the Grenadines	0	1882	0	11
2021-05-07	Saint Vincent and the Grenadines	7	1889	1	12
2021-05-08	Saint Vincent and the Grenadines	6	1895	0	12
2021-05-09	Saint Vincent and the Grenadines	17	1912	0	12
2021-05-10	Saint Vincent and the Grenadines	0	1912	0	12
2021-05-11	Saint Vincent and the Grenadines	10	1922	0	12
2021-05-12	Saint Vincent and the Grenadines	0	1922	0	12
2021-05-13	Saint Vincent and the Grenadines	0	1922	0	12
2021-05-14	Saint Vincent and the Grenadines	6	1928	0	12
2021-05-15	Saint Vincent and the Grenadines	4	1932	0	12
2021-05-16	Saint Vincent and the Grenadines	0	1932	0	12
2021-05-17	Saint Vincent and the Grenadines	15	1947	0	12
2021-05-18	Saint Vincent and the Grenadines	0	1947	0	12
2021-05-19	Saint Vincent and the Grenadines	0	1947	0	12
2021-05-20	Saint Vincent and the Grenadines	2	1949	0	12
2021-05-21	Saint Vincent and the Grenadines	5	1954	0	12
2021-05-22	Saint Vincent and the Grenadines	8	1962	0	12
2021-05-23	Saint Vincent and the Grenadines	11	1973	0	12
2021-05-24	Saint Vincent and the Grenadines	5	1978	0	12
2021-05-25	Saint Vincent and the Grenadines	11	1989	0	12
2021-05-26	Saint Vincent and the Grenadines	0	1989	0	12
2021-05-27	Saint Vincent and the Grenadines	6	1995	0	12
2021-05-28	Saint Vincent and the Grenadines	11	2006	0	12
2021-05-29	Saint Vincent and the Grenadines	0	2006	0	12
2021-05-30	Saint Vincent and the Grenadines	21	2027	0	12
2021-05-31	Saint Vincent and the Grenadines	8	2035	0	12
2021-06-01	Saint Vincent and the Grenadines	0	2035	0	12
2021-06-02	Saint Vincent and the Grenadines	0	2035	0	12
2021-06-03	Saint Vincent and the Grenadines	9	2044	0	12
2021-06-04	Saint Vincent and the Grenadines	15	2059	0	12
2021-06-05	Saint Vincent and the Grenadines	6	2065	0	12
2021-06-06	Saint Vincent and the Grenadines	3	2068	0	12
2021-06-07	Saint Vincent and the Grenadines	0	2068	0	12
2021-06-08	Saint Vincent and the Grenadines	0	2068	0	12
2021-06-09	Saint Vincent and the Grenadines	17	2085	0	12
2021-06-10	Saint Vincent and the Grenadines	7	2092	0	12
2021-06-11	Saint Vincent and the Grenadines	9	2101	0	12
2021-06-12	Saint Vincent and the Grenadines	0	2101	0	12
2021-06-13	Saint Vincent and the Grenadines	0	2101	0	12
2021-06-14	Saint Vincent and the Grenadines	0	2101	0	12
2021-06-15	Saint Vincent and the Grenadines	46	2147	0	12
2021-06-16	Saint Vincent and the Grenadines	11	2158	0	12
2021-06-17	Saint Vincent and the Grenadines	14	2172	0	12
2021-06-18	Saint Vincent and the Grenadines	6	2178	0	12
2021-06-19	Saint Vincent and the Grenadines	5	2183	0	12
2021-06-20	Saint Vincent and the Grenadines	9	2192	0	12
2021-06-21	Saint Vincent and the Grenadines	2	2194	0	12
2021-06-22	Saint Vincent and the Grenadines	1	2195	0	12
2021-06-23	Saint Vincent and the Grenadines	1	2196	0	12
2021-06-24	Saint Vincent and the Grenadines	11	2207	0	12
2021-06-25	Saint Vincent and the Grenadines	0	2207	0	12
2021-06-26	Saint Vincent and the Grenadines	9	2216	0	12
2021-06-27	Saint Vincent and the Grenadines	2	2218	0	12
2021-06-28	Saint Vincent and the Grenadines	1	2219	0	12
2021-06-29	Saint Vincent and the Grenadines	0	2219	0	12
2021-06-30	Saint Vincent and the Grenadines	0	2219	0	12
2021-07-01	Saint Vincent and the Grenadines	6	2225	0	12
2021-07-02	Saint Vincent and the Grenadines	2	2227	0	12
2021-07-03	Saint Vincent and the Grenadines	2	2229	0	12
2021-07-04	Saint Vincent and the Grenadines	0	2229	0	12
2021-07-05	Saint Vincent and the Grenadines	4	2233	0	12
2021-07-06	Saint Vincent and the Grenadines	5	2238	0	12
2021-07-07	Saint Vincent and the Grenadines	2	2240	0	12
2021-07-08	Saint Vincent and the Grenadines	0	2240	0	12
2021-07-09	Saint Vincent and the Grenadines	0	2240	0	12
2021-07-10	Saint Vincent and the Grenadines	1	2241	0	12
2021-07-11	Saint Vincent and the Grenadines	0	2241	0	12
2021-07-12	Saint Vincent and the Grenadines	1	2242	0	12
2021-07-13	Saint Vincent and the Grenadines	2	2244	0	12
2021-07-14	Saint Vincent and the Grenadines	1	2245	0	12
2021-07-15	Saint Vincent and the Grenadines	4	2249	0	12
2021-07-16	Saint Vincent and the Grenadines	9	2258	0	12
2021-07-17	Saint Vincent and the Grenadines	0	2258	0	12
2021-07-18	Saint Vincent and the Grenadines	2	2260	0	12
2021-07-19	Saint Vincent and the Grenadines	3	2263	0	12
2021-07-20	Saint Vincent and the Grenadines	0	2263	0	12
2021-07-21	Saint Vincent and the Grenadines	0	2263	0	12
2021-07-22	Saint Vincent and the Grenadines	0	2263	0	12
2021-07-23	Saint Vincent and the Grenadines	3	2266	0	12
2021-07-24	Saint Vincent and the Grenadines	5	2271	0	12
2021-07-25	Saint Vincent and the Grenadines	0	2271	0	12
2021-07-26	Saint Vincent and the Grenadines	8	2279	0	12
2021-07-27	Saint Vincent and the Grenadines	0	2279	0	12
2021-07-28	Saint Vincent and the Grenadines	1	2280	0	12
2021-07-29	Saint Vincent and the Grenadines	8	2288	0	12
2021-07-30	Saint Vincent and the Grenadines	0	2288	0	12
2021-07-31	Saint Vincent and the Grenadines	3	2291	0	12
2021-08-01	Saint Vincent and the Grenadines	5	2296	0	12
2021-08-02	Saint Vincent and the Grenadines	1	2297	0	12
2021-08-03	Saint Vincent and the Grenadines	0	2297	0	12
2021-08-04	Saint Vincent and the Grenadines	0	2297	0	12
2021-08-05	Saint Vincent and the Grenadines	0	2297	0	12
2021-08-06	Saint Vincent and the Grenadines	1	2298	0	12
2021-08-07	Saint Vincent and the Grenadines	0	2298	0	12
2021-08-08	Saint Vincent and the Grenadines	0	2298	0	12
2021-08-09	Saint Vincent and the Grenadines	1	2299	0	12
2021-08-10	Saint Vincent and the Grenadines	0	2299	0	12
2021-08-11	Saint Vincent and the Grenadines	7	2306	0	12
2021-08-12	Saint Vincent and the Grenadines	0	2306	0	12
2021-08-13	Saint Vincent and the Grenadines	1	2307	0	12
2021-08-14	Saint Vincent and the Grenadines	0	2307	0	12
2021-08-15	Saint Vincent and the Grenadines	1	2308	0	12
2021-08-16	Saint Vincent and the Grenadines	6	2314	0	12
2021-08-17	Saint Vincent and the Grenadines	3	2317	0	12
2021-08-18	Saint Vincent and the Grenadines	0	2317	0	12
2021-08-19	Saint Vincent and the Grenadines	3	2320	0	12
2021-08-20	Saint Vincent and the Grenadines	0	2320	0	12
2021-08-21	Saint Vincent and the Grenadines	0	2320	0	12
2021-08-22	Saint Vincent and the Grenadines	0	2320	0	12
2021-08-23	Saint Vincent and the Grenadines	1	2321	0	12
2021-08-24	Saint Vincent and the Grenadines	0	2321	0	12
2021-08-25	Saint Vincent and the Grenadines	5	2326	0	12
2021-08-26	Saint Vincent and the Grenadines	3	2329	0	12
2021-08-27	Saint Vincent and the Grenadines	2	2331	0	12
2021-08-28	Saint Vincent and the Grenadines	5	2336	0	12
2021-08-29	Saint Vincent and the Grenadines	1	2337	0	12
2021-08-30	Saint Vincent and the Grenadines	2	2339	0	12
2021-08-31	Saint Vincent and the Grenadines	9	2348	0	12
2021-09-01	Saint Vincent and the Grenadines	7	2355	0	12
2021-09-02	Saint Vincent and the Grenadines	3	2358	0	12
2021-09-03	Saint Vincent and the Grenadines	3	2361	0	12
2021-09-04	Saint Vincent and the Grenadines	10	2371	0	12
2021-09-05	Saint Vincent and the Grenadines	8	2379	0	12
2021-09-06	Saint Vincent and the Grenadines	6	2385	0	12
2021-09-07	Saint Vincent and the Grenadines	4	2389	0	12
2021-09-08	Saint Vincent and the Grenadines	2	2391	0	12
2021-09-09	Saint Vincent and the Grenadines	30	2421	0	12
2021-09-10	Saint Vincent and the Grenadines	25	2446	0	12
2021-09-11	Saint Vincent and the Grenadines	41	2487	0	12
2021-09-12	Saint Vincent and the Grenadines	26	2513	0	12
2021-09-13	Saint Vincent and the Grenadines	8	2521	0	12
2021-09-14	Saint Vincent and the Grenadines	38	2559	0	12
2021-09-15	Saint Vincent and the Grenadines	54	2613	1	13
2021-09-16	Saint Vincent and the Grenadines	54	2667	0	13
2021-09-17	Saint Vincent and the Grenadines	61	2728	0	13
2021-09-18	Saint Vincent and the Grenadines	63	2791	0	13
2021-09-19	Saint Vincent and the Grenadines	39	2830	1	14
2021-09-20	Saint Vincent and the Grenadines	15	2845	0	14
2021-09-21	Saint Vincent and the Grenadines	119	2964	0	14
2021-09-22	Saint Vincent and the Grenadines	107	3071	2	16
2021-09-23	Saint Vincent and the Grenadines	87	3158	1	17
2021-09-24	Saint Vincent and the Grenadines	89	3247	0	17
2021-09-25	Saint Vincent and the Grenadines	91	3338	0	17
2021-09-26	Saint Vincent and the Grenadines	21	3359	0	17
2021-09-27	Saint Vincent and the Grenadines	10	3369	0	17
2021-09-28	Saint Vincent and the Grenadines	54	3423	0	17
2021-09-29	Saint Vincent and the Grenadines	85	3508	1	18
2021-09-30	Saint Vincent and the Grenadines	55	3563	1	19
2021-10-01	Saint Vincent and the Grenadines	113	3676	2	21
2021-10-02	Saint Vincent and the Grenadines	100	3776	5	26
2021-10-03	Saint Vincent and the Grenadines	62	3838	2	28
2021-10-04	Saint Vincent and the Grenadines	28	3866	0	28
2021-10-05	Saint Vincent and the Grenadines	99	3965	0	28
2021-10-06	Saint Vincent and the Grenadines	131	4096	5	33
2021-10-07	Saint Vincent and the Grenadines	121	4217	0	33
2021-10-08	Saint Vincent and the Grenadines	103	4320	0	33
2021-10-09	Saint Vincent and the Grenadines	98	4418	0	33
2021-10-10	Saint Vincent and the Grenadines	32	4450	0	33
2021-10-11	Saint Vincent and the Grenadines	8	4458	0	33
2021-10-12	Saint Vincent and the Grenadines	50	4508	0	33
2021-10-13	Saint Vincent and the Grenadines	22	4530	0	33
2021-10-14	Saint Vincent and the Grenadines	37	4567	0	33
2021-10-15	Saint Vincent and the Grenadines	42	4609	0	33
2021-10-16	Saint Vincent and the Grenadines	14	4623	9	42
2021-10-17	Saint Vincent and the Grenadines	4	4627	5	47
2021-10-18	Saint Vincent and the Grenadines	10	4637	0	47
2021-10-19	Saint Vincent and the Grenadines	63	4700	6	53
2021-10-20	Saint Vincent and the Grenadines	29	4729	1	54
2021-10-21	Saint Vincent and the Grenadines	57	4786	0	54
2021-10-22	Saint Vincent and the Grenadines	28	4814	2	56
2021-10-23	Saint Vincent and the Grenadines	36	4850	0	56
2021-10-24	Saint Vincent and the Grenadines	5	4855	4	60
2021-10-25	Saint Vincent and the Grenadines	5	4860	0	60
2021-10-26	Saint Vincent and the Grenadines	45	4905	3	63
2021-10-27	Saint Vincent and the Grenadines	36	4941	0	63
2021-10-28	Saint Vincent and the Grenadines	10	4951	1	64
2021-10-29	Saint Vincent and the Grenadines	26	4977	0	64
2021-10-30	Saint Vincent and the Grenadines	18	4995	2	66
2021-10-31	Saint Vincent and the Grenadines	13	5008	0	66
2021-11-01	Saint Vincent and the Grenadines	4	5012	0	66
2021-11-02	Saint Vincent and the Grenadines	25	5037	2	68
2021-11-03	Saint Vincent and the Grenadines	13	5050	0	68
2021-11-04	Saint Vincent and the Grenadines	23	5073	1	69
2021-11-05	Saint Vincent and the Grenadines	19	5092	0	69
2021-11-06	Saint Vincent and the Grenadines	23	5115	0	69
2021-11-07	Saint Vincent and the Grenadines	3	5118	0	69
2021-11-08	Saint Vincent and the Grenadines	5	5123	0	69
2021-11-09	Saint Vincent and the Grenadines	44	5167	0	69
2021-11-10	Saint Vincent and the Grenadines	37	5204	0	69
2021-11-11	Saint Vincent and the Grenadines	53	5257	0	69
2021-11-12	Saint Vincent and the Grenadines	13	5270	0	69
2021-11-13	Saint Vincent and the Grenadines	52	5322	2	71
2021-11-14	Saint Vincent and the Grenadines	3	5325	0	71
2021-11-15	Saint Vincent and the Grenadines	1	5326	0	71
2021-11-16	Saint Vincent and the Grenadines	33	5359	1	72
2021-11-17	Saint Vincent and the Grenadines	9	5368	0	72
2021-11-18	Saint Vincent and the Grenadines	10	5378	1	73
2021-11-19	Saint Vincent and the Grenadines	13	5391	0	73
2021-11-20	Saint Vincent and the Grenadines	10	5401	0	73
2021-11-21	Saint Vincent and the Grenadines	12	5413	0	73
2021-11-22	Saint Vincent and the Grenadines	1	5414	0	73
2021-11-23	Saint Vincent and the Grenadines	32	5446	0	73
2021-11-24	Saint Vincent and the Grenadines	23	5469	0	73
2021-11-25	Saint Vincent and the Grenadines	22	5491	1	74
2021-11-26	Saint Vincent and the Grenadines	9	5500	0	74
2021-11-27	Saint Vincent and the Grenadines	18	5518	0	74
2021-11-28	Saint Vincent and the Grenadines	4	5522	0	74
2021-11-29	Saint Vincent and the Grenadines	3	5525	0	74
2021-11-30	Saint Vincent and the Grenadines	37	5562	0	74
2021-12-01	Saint Vincent and the Grenadines	17	5579	0	74
2021-12-02	Saint Vincent and the Grenadines	18	5597	0	74
2021-12-03	Saint Vincent and the Grenadines	26	5623	0	74
2021-12-04	Saint Vincent and the Grenadines	11	5634	0	74
2021-12-05	Saint Vincent and the Grenadines	8	5642	0	74
2021-12-06	Saint Vincent and the Grenadines	3	5645	2	76
2021-12-07	Saint Vincent and the Grenadines	29	5674	0	76
2021-12-08	Saint Vincent and the Grenadines	6	5680	0	76
2021-12-09	Saint Vincent and the Grenadines	12	5692	0	76
2021-12-10	Saint Vincent and the Grenadines	18	5710	0	76
2021-12-11	Saint Vincent and the Grenadines	11	5721	1	77
2021-12-12	Saint Vincent and the Grenadines	1	5722	0	77
2021-12-13	Saint Vincent and the Grenadines	1	5723	0	77
2021-12-14	Saint Vincent and the Grenadines	20	5743	0	77
2021-12-15	Saint Vincent and the Grenadines	9	5752	0	77
2021-12-16	Saint Vincent and the Grenadines	6	5758	0	77
2021-12-17	Saint Vincent and the Grenadines	0	5758	0	77
2021-12-18	Saint Vincent and the Grenadines	0	5758	0	77
2021-12-19	Saint Vincent and the Grenadines	0	5758	0	77
2021-12-20	Saint Vincent and the Grenadines	26	5784	0	77
2021-12-21	Saint Vincent and the Grenadines	26	5810	0	77
2021-12-22	Saint Vincent and the Grenadines	11	5821	2	79
2021-12-23	Saint Vincent and the Grenadines	7	5828	0	79
2021-12-24	Saint Vincent and the Grenadines	12	5840	0	79
2021-12-25	Saint Vincent and the Grenadines	3	5843	2	81
2021-12-26	Saint Vincent and the Grenadines	0	5843	0	81
2021-12-27	Saint Vincent and the Grenadines	0	5843	0	81
2021-12-28	Saint Vincent and the Grenadines	7	5850	0	81
2021-12-29	Saint Vincent and the Grenadines	21	5871	0	81
2021-12-30	Saint Vincent and the Grenadines	36	5907	0	81
2021-12-31	Saint Vincent and the Grenadines	45	5952	2	83
2022-01-01	Saint Vincent and the Grenadines	39	5991	0	83
2022-01-02	Saint Vincent and the Grenadines	0	5991	0	83
2022-01-03	Saint Vincent and the Grenadines	48	6039	0	83
2022-01-04	Saint Vincent and the Grenadines	117	6156	0	83
2022-01-05	Saint Vincent and the Grenadines	91	6247	0	83
2022-01-06	Saint Vincent and the Grenadines	100	6347	1	84
2022-01-07	Saint Vincent and the Grenadines	168	6515	0	84
2022-01-08	Saint Vincent and the Grenadines	149	6664	0	84
2022-01-09	Saint Vincent and the Grenadines	87	6751	0	84
2022-01-10	Saint Vincent and the Grenadines	22	6773	0	84
2022-01-11	Saint Vincent and the Grenadines	126	6899	1	85
2022-01-12	Saint Vincent and the Grenadines	136	7035	0	85
2022-01-13	Saint Vincent and the Grenadines	67	7102	0	85
2022-01-14	Saint Vincent and the Grenadines	83	7185	0	85
2022-01-15	Saint Vincent and the Grenadines	56	7241	2	87
2022-01-16	Saint Vincent and the Grenadines	57	7298	0	87
2022-01-17	Saint Vincent and the Grenadines	31	7329	0	87
2022-01-18	Saint Vincent and the Grenadines	124	7453	1	88
2022-01-19	Saint Vincent and the Grenadines	99	7552	1	89
2022-01-20	Saint Vincent and the Grenadines	68	7620	1	90
2022-01-21	Saint Vincent and the Grenadines	58	7678	0	90
2022-01-22	Saint Vincent and the Grenadines	27	7705	0	90
2022-01-23	Saint Vincent and the Grenadines	24	7729	1	91
2022-01-24	Saint Vincent and the Grenadines	4	7733	1	92
2022-01-25	Saint Vincent and the Grenadines	39	7772	0	92
2022-01-26	Saint Vincent and the Grenadines	62	7834	0	92
2022-01-27	Saint Vincent and the Grenadines	40	7874	0	92
2022-01-28	Saint Vincent and the Grenadines	12	7886	1	93
2022-01-29	Saint Vincent and the Grenadines	0	7886	0	93
2022-01-30	Saint Vincent and the Grenadines	17	7903	0	93
2022-01-31	Saint Vincent and the Grenadines	0	7903	0	93
2022-02-01	Saint Vincent and the Grenadines	26	7929	1	94
2022-02-02	Saint Vincent and the Grenadines	10	7939	0	94
2022-02-03	Saint Vincent and the Grenadines	0	7939	0	94
2022-02-04	Saint Vincent and the Grenadines	96	8035	1	95
2022-02-05	Saint Vincent and the Grenadines	79	8114	0	95
2022-02-06	Saint Vincent and the Grenadines	0	8114	0	95
2022-02-07	Saint Vincent and the Grenadines	0	8114	0	95
2022-02-08	Saint Vincent and the Grenadines	20	8134	4	99
2022-02-09	Saint Vincent and the Grenadines	10	8144	0	99
2022-02-10	Saint Vincent and the Grenadines	15	8159	2	101
2022-02-11	Saint Vincent and the Grenadines	9	8168	0	101
2022-02-12	Saint Vincent and the Grenadines	12	8180	0	101
2022-02-13	Saint Vincent and the Grenadines	50	8230	1	102
2022-02-14	Saint Vincent and the Grenadines	16	8246	0	102
2022-02-15	Saint Vincent and the Grenadines	2	8248	1	103
2022-02-16	Saint Vincent and the Grenadines	14	8262	0	103
2022-02-17	Saint Vincent and the Grenadines	206	8468	0	103
2022-02-18	Saint Vincent and the Grenadines	7	8475	1	104
2022-02-19	Saint Vincent and the Grenadines	-197	8278	0	104
2022-02-20	Saint Vincent and the Grenadines	1	8279	0	104
2022-02-21	Saint Vincent and the Grenadines	2	8281	0	104
2022-02-22	Saint Vincent and the Grenadines	16	8297	1	105
2022-02-23	Saint Vincent and the Grenadines	4	8301	1	106
2022-02-24	Saint Vincent and the Grenadines	2	8303	0	106
2022-02-25	Saint Vincent and the Grenadines	2	8305	0	106
2022-02-26	Saint Vincent and the Grenadines	2	8307	0	106
2022-02-27	Saint Vincent and the Grenadines	2	8309	0	106
2022-02-28	Saint Vincent and the Grenadines	0	8309	0	106
2022-03-01	Saint Vincent and the Grenadines	2	8311	0	106
2022-03-02	Saint Vincent and the Grenadines	0	8311	0	106
2022-03-03	Saint Vincent and the Grenadines	2	8313	0	106
2022-03-04	Saint Vincent and the Grenadines	3	8316	0	106
2022-03-05	Saint Vincent and the Grenadines	4	8320	0	106
2022-03-06	Saint Vincent and the Grenadines	0	8320	0	106
2022-03-07	Saint Vincent and the Grenadines	0	8320	0	106
2022-03-08	Saint Vincent and the Grenadines	1	8321	0	106
2022-03-09	Saint Vincent and the Grenadines	0	8321	0	106
2022-03-10	Saint Vincent and the Grenadines	0	8321	0	106
2022-03-11	Saint Vincent and the Grenadines	2	8323	0	106
2022-03-12	Saint Vincent and the Grenadines	0	8323	0	106
2022-03-13	Saint Vincent and the Grenadines	0	8323	0	106
2022-03-14	Saint Vincent and the Grenadines	1	8324	0	106
2022-03-15	Saint Vincent and the Grenadines	2	8326	0	106
2022-03-16	Saint Vincent and the Grenadines	0	8326	0	106
2022-03-17	Saint Vincent and the Grenadines	0	8326	0	106
2022-03-18	Saint Vincent and the Grenadines	2	8328	0	106
2022-03-19	Saint Vincent and the Grenadines	1	8329	0	106
2022-03-20	Saint Vincent and the Grenadines	1	8330	0	106
2022-03-21	Saint Vincent and the Grenadines	0	8330	0	106
2022-03-22	Saint Vincent and the Grenadines	0	8330	0	106
2022-03-23	Saint Vincent and the Grenadines	0	8330	0	106
2022-03-24	Saint Vincent and the Grenadines	0	8330	0	106
2022-03-25	Saint Vincent and the Grenadines	2	8332	0	106
2022-03-26	Saint Vincent and the Grenadines	1	8333	0	106
2022-03-27	Saint Vincent and the Grenadines	0	8333	0	106
2022-03-28	Saint Vincent and the Grenadines	0	8333	0	106
2022-03-29	Saint Vincent and the Grenadines	2	8335	0	106
2022-03-30	Saint Vincent and the Grenadines	0	8335	0	106
2022-03-31	Saint Vincent and the Grenadines	0	8335	0	106
2022-04-01	Saint Vincent and the Grenadines	0	8335	0	106
2022-04-02	Saint Vincent and the Grenadines	0	8335	0	106
2022-04-03	Saint Vincent and the Grenadines	2	8337	0	106
2022-04-04	Saint Vincent and the Grenadines	1	8338	0	106
2022-04-05	Saint Vincent and the Grenadines	0	8338	0	106
2022-04-06	Saint Vincent and the Grenadines	0	8338	0	106
2022-04-07	Saint Vincent and the Grenadines	1	8339	0	106
2022-04-08	Saint Vincent and the Grenadines	0	8339	0	106
2022-04-09	Saint Vincent and the Grenadines	3	8342	0	106
2022-04-10	Saint Vincent and the Grenadines	1	8343	0	106
2022-04-11	Saint Vincent and the Grenadines	0	8343	0	106
2022-04-12	Saint Vincent and the Grenadines	1	8344	0	106
2022-04-13	Saint Vincent and the Grenadines	0	8344	0	106
2022-04-14	Saint Vincent and the Grenadines	4	8348	0	106
2022-04-15	Saint Vincent and the Grenadines	0	8348	0	106
2022-04-16	Saint Vincent and the Grenadines	1	8349	0	106
2022-04-17	Saint Vincent and the Grenadines	3	8352	0	106
2022-04-18	Saint Vincent and the Grenadines	3	8355	0	106
2022-04-19	Saint Vincent and the Grenadines	0	8355	0	106
2022-04-20	Saint Vincent and the Grenadines	0	8355	0	106
2022-04-21	Saint Vincent and the Grenadines	23	8378	0	106
2022-04-22	Saint Vincent and the Grenadines	5	8383	0	106
2022-04-23	Saint Vincent and the Grenadines	11	8394	0	106
2022-04-24	Saint Vincent and the Grenadines	3	8397	0	106
2022-04-25	Saint Vincent and the Grenadines	7	8404	0	106
2022-04-26	Saint Vincent and the Grenadines	0	8404	0	106
2022-04-27	Saint Vincent and the Grenadines	2	8406	0	106
2022-04-28	Saint Vincent and the Grenadines	7	8413	0	106
2022-04-29	Saint Vincent and the Grenadines	6	8419	0	106
2022-04-30	Saint Vincent and the Grenadines	0	8419	0	106
2022-05-01	Saint Vincent and the Grenadines	5	8424	0	106
2022-05-02	Saint Vincent and the Grenadines	0	8424	0	106
2022-05-03	Saint Vincent and the Grenadines	1	8425	0	106
2022-05-04	Saint Vincent and the Grenadines	0	8425	0	106
2022-05-05	Saint Vincent and the Grenadines	3	8428	0	106
2022-05-06	Saint Vincent and the Grenadines	11	8439	0	106
2022-05-07	Saint Vincent and the Grenadines	11	8450	0	106
2022-05-08	Saint Vincent and the Grenadines	6	8456	0	106
2022-05-09	Saint Vincent and the Grenadines	4	8460	0	106
2022-05-10	Saint Vincent and the Grenadines	12	8472	0	106
2022-05-11	Saint Vincent and the Grenadines	7	8479	0	106
2022-05-12	Saint Vincent and the Grenadines	5	8484	0	106
2022-05-13	Saint Vincent and the Grenadines	10	8494	0	106
2022-05-14	Saint Vincent and the Grenadines	6	8500	0	106
2022-05-15	Saint Vincent and the Grenadines	16	8516	0	106
2022-05-16	Saint Vincent and the Grenadines	11	8527	0	106
2022-05-17	Saint Vincent and the Grenadines	0	8527	0	106
2022-05-18	Saint Vincent and the Grenadines	0	8527	0	106
2022-05-19	Saint Vincent and the Grenadines	43	8570	0	106
2022-05-20	Saint Vincent and the Grenadines	21	8591	0	106
2022-05-21	Saint Vincent and the Grenadines	16	8607	0	106
2022-05-22	Saint Vincent and the Grenadines	11	8618	0	106
2022-05-23	Saint Vincent and the Grenadines	8	8626	0	106
2022-05-24	Saint Vincent and the Grenadines	0	8626	0	106
2022-05-25	Saint Vincent and the Grenadines	15	8641	0	106
2022-05-26	Saint Vincent and the Grenadines	16	8657	0	106
2022-05-27	Saint Vincent and the Grenadines	13	8670	0	106
2022-05-28	Saint Vincent and the Grenadines	17	8687	0	106
2022-05-29	Saint Vincent and the Grenadines	0	8687	0	106
2022-05-30	Saint Vincent and the Grenadines	9	8696	0	106
2022-05-31	Saint Vincent and the Grenadines	0	8696	0	106
2022-06-01	Saint Vincent and the Grenadines	21	8717	1	107
2022-06-02	Saint Vincent and the Grenadines	24	8741	1	108
2022-06-03	Saint Vincent and the Grenadines	21	8762	0	108
2022-06-04	Saint Vincent and the Grenadines	0	8762	0	108
2022-06-05	Saint Vincent and the Grenadines	45	8807	0	108
2022-06-06	Saint Vincent and the Grenadines	0	8807	0	108
2022-06-07	Saint Vincent and the Grenadines	0	8807	0	108
2022-06-08	Saint Vincent and the Grenadines	0	8807	0	108
2022-06-09	Saint Vincent and the Grenadines	0	8807	0	108
2022-06-10	Saint Vincent and the Grenadines	76	8883	0	108
2022-06-11	Saint Vincent and the Grenadines	12	8895	0	108
2022-06-12	Saint Vincent and the Grenadines	16	8911	0	108
2022-06-13	Saint Vincent and the Grenadines	5	8916	0	108
2022-06-14	Saint Vincent and the Grenadines	0	8916	0	108
2022-06-15	Saint Vincent and the Grenadines	13	8929	1	109
2022-06-16	Saint Vincent and the Grenadines	7	8936	0	109
2022-06-17	Saint Vincent and the Grenadines	20	8956	0	109
2022-06-18	Saint Vincent and the Grenadines	7	8963	1	110
2022-06-19	Saint Vincent and the Grenadines	22	8985	0	110
2022-06-20	Saint Vincent and the Grenadines	3	8988	0	110
2022-06-21	Saint Vincent and the Grenadines	7	8995	0	110
2022-06-22	Saint Vincent and the Grenadines	5	9000	1	111
2022-06-23	Saint Vincent and the Grenadines	8	9008	0	111
2022-06-24	Saint Vincent and the Grenadines	18	9026	0	111
2022-06-25	Saint Vincent and the Grenadines	3	9029	0	111
2022-06-26	Saint Vincent and the Grenadines	3	9032	0	111
2022-06-27	Saint Vincent and the Grenadines	6	9038	0	111
2022-06-28	Saint Vincent and the Grenadines	0	9038	0	111
2022-06-29	Saint Vincent and the Grenadines	7	9045	0	111
2022-06-30	Saint Vincent and the Grenadines	6	9051	1	112
2022-07-01	Saint Vincent and the Grenadines	7	9058	0	112
2022-07-02	Saint Vincent and the Grenadines	2	9060	0	112
2022-07-03	Saint Vincent and the Grenadines	2	9062	0	112
2022-07-04	Saint Vincent and the Grenadines	6	9068	2	114
2022-07-05	Saint Vincent and the Grenadines	6	9074	0	114
2022-07-06	Saint Vincent and the Grenadines	1	9075	0	114
2022-07-07	Saint Vincent and the Grenadines	1	9076	0	114
2022-07-08	Saint Vincent and the Grenadines	7	9083	0	114
2022-07-09	Saint Vincent and the Grenadines	0	9083	0	114
2022-07-10	Saint Vincent and the Grenadines	35	9118	0	114
2022-07-11	Saint Vincent and the Grenadines	9	9127	0	114
2022-07-12	Saint Vincent and the Grenadines	0	9127	0	114
2022-07-13	Saint Vincent and the Grenadines	35	9162	0	114
2022-07-14	Saint Vincent and the Grenadines	21	9183	0	114
2022-07-15	Saint Vincent and the Grenadines	0	9183	0	114
2022-07-16	Saint Vincent and the Grenadines	42	9225	1	115
2022-07-17	Saint Vincent and the Grenadines	7	9232	0	115
2022-07-18	Saint Vincent and the Grenadines	1	9233	0	115
2022-07-19	Saint Vincent and the Grenadines	7	9240	0	115
2022-07-20	Saint Vincent and the Grenadines	0	9240	0	115
2022-07-21	Saint Vincent and the Grenadines	27	9267	0	115
2022-07-22	Saint Vincent and the Grenadines	15	9282	0	115
2022-07-23	Saint Vincent and the Grenadines	9	9291	0	115
2022-07-24	Saint Vincent and the Grenadines	18	9309	0	115
2022-07-25	Saint Vincent and the Grenadines	9	9318	0	115
2022-07-26	Saint Vincent and the Grenadines	3	9321	0	115
2022-07-27	Saint Vincent and the Grenadines	9	9330	0	115
2022-07-28	Saint Vincent and the Grenadines	0	9330	0	115
2022-07-29	Saint Vincent and the Grenadines	24	9354	0	115
2022-07-30	Saint Vincent and the Grenadines	5	9359	0	115
2022-07-31	Saint Vincent and the Grenadines	4	9363	0	115
2022-08-01	Saint Vincent and the Grenadines	4	9367	0	115
2022-08-02	Saint Vincent and the Grenadines	3	9370	0	115
2022-08-03	Saint Vincent and the Grenadines	0	9370	0	115
2022-08-04	Saint Vincent and the Grenadines	8	9378	0	115
2022-08-05	Saint Vincent and the Grenadines	12	9390	0	115
2022-08-06	Saint Vincent and the Grenadines	0	9390	0	115
2022-08-07	Saint Vincent and the Grenadines	5	9395	0	115
2022-08-08	Saint Vincent and the Grenadines	1	9396	0	115
2022-08-09	Saint Vincent and the Grenadines	0	9396	0	115
2022-08-10	Saint Vincent and the Grenadines	0	9396	0	115
2022-08-11	Saint Vincent and the Grenadines	0	9396	0	115
2022-08-12	Saint Vincent and the Grenadines	8	9404	0	115
2022-08-13	Saint Vincent and the Grenadines	0	9404	0	115
2022-08-14	Saint Vincent and the Grenadines	1	9405	0	115
2022-08-15	Saint Vincent and the Grenadines	0	9405	0	115
2022-08-16	Saint Vincent and the Grenadines	0	9405	0	115
2022-08-17	Saint Vincent and the Grenadines	0	9405	0	115
2022-08-18	Saint Vincent and the Grenadines	7	9412	0	115
2022-08-19	Saint Vincent and the Grenadines	0	9412	0	115
2022-08-20	Saint Vincent and the Grenadines	0	9412	0	115
2022-08-21	Saint Vincent and the Grenadines	2	9414	0	115
2022-08-22	Saint Vincent and the Grenadines	0	9414	0	115
2022-08-23	Saint Vincent and the Grenadines	0	9414	0	115
2022-08-24	Saint Vincent and the Grenadines	1	9415	0	115
2022-08-25	Saint Vincent and the Grenadines	2	9417	0	115
2022-08-26	Saint Vincent and the Grenadines	3	9420	0	115
2022-08-27	Saint Vincent and the Grenadines	2	9422	0	115
2022-08-28	Saint Vincent and the Grenadines	0	9422	0	115
2022-08-29	Saint Vincent and the Grenadines	0	9422	0	115
2022-08-30	Saint Vincent and the Grenadines	6	9428	0	115
2022-08-31	Saint Vincent and the Grenadines	0	9428	0	115
2022-09-01	Saint Vincent and the Grenadines	1	9429	0	115
2022-09-02	Saint Vincent and the Grenadines	1	9430	0	115
2022-09-03	Saint Vincent and the Grenadines	0	9430	0	115
2022-09-04	Saint Vincent and the Grenadines	0	9430	0	115
2022-09-05	Saint Vincent and the Grenadines	0	9430	0	115
2022-09-06	Saint Vincent and the Grenadines	0	9430	0	115
2022-09-07	Saint Vincent and the Grenadines	0	9430	0	115
2022-09-08	Saint Vincent and the Grenadines	2	9432	0	115
2022-09-09	Saint Vincent and the Grenadines	14	9446	1	116
2022-09-10	Saint Vincent and the Grenadines	0	9446	0	116
2022-09-11	Saint Vincent and the Grenadines	0	9446	0	116
2022-09-12	Saint Vincent and the Grenadines	0	9446	0	116
2022-09-13	Saint Vincent and the Grenadines	0	9446	0	116
2022-09-14	Saint Vincent and the Grenadines	0	9446	0	116
2022-09-15	Saint Vincent and the Grenadines	0	9446	0	116
2022-09-16	Saint Vincent and the Grenadines	0	9446	0	116
2022-09-17	Saint Vincent and the Grenadines	0	9446	0	116
2022-09-18	Saint Vincent and the Grenadines	0	9446	0	116
2022-09-19	Saint Vincent and the Grenadines	1	9447	0	116
2022-09-20	Saint Vincent and the Grenadines	1	9448	0	116
2022-09-21	Saint Vincent and the Grenadines	0	9448	0	116
2022-09-22	Saint Vincent and the Grenadines	0	9448	0	116
2022-09-23	Saint Vincent and the Grenadines	0	9448	0	116
2022-09-24	Saint Vincent and the Grenadines	0	9448	0	116
2022-09-25	Saint Vincent and the Grenadines	0	9448	0	116
2022-09-26	Saint Vincent and the Grenadines	0	9448	0	116
2022-09-27	Saint Vincent and the Grenadines	0	9448	0	116
2022-09-28	Saint Vincent and the Grenadines	0	9448	0	116
2022-09-29	Saint Vincent and the Grenadines	0	9448	0	116
2022-09-30	Saint Vincent and the Grenadines	0	9448	0	116
2022-10-01	Saint Vincent and the Grenadines	0	9448	0	116
2022-10-02	Saint Vincent and the Grenadines	0	9448	0	116
2022-10-03	Saint Vincent and the Grenadines	0	9448	0	116
2022-10-04	Saint Vincent and the Grenadines	0	9448	0	116
2022-10-05	Saint Vincent and the Grenadines	0	9448	0	116
2022-10-06	Saint Vincent and the Grenadines	0	9448	0	116
2022-10-07	Saint Vincent and the Grenadines	0	9448	0	116
2022-10-08	Saint Vincent and the Grenadines	0	9448	0	116
2022-10-09	Saint Vincent and the Grenadines	0	9448	0	116
2022-10-10	Saint Vincent and the Grenadines	0	9448	0	116
2022-10-11	Saint Vincent and the Grenadines	2	9450	0	116
2022-10-12	Saint Vincent and the Grenadines	0	9450	0	116
2022-10-13	Saint Vincent and the Grenadines	0	9450	0	116
2022-10-14	Saint Vincent and the Grenadines	0	9450	0	116
2022-10-15	Saint Vincent and the Grenadines	0	9450	0	116
2022-10-16	Saint Vincent and the Grenadines	0	9450	0	116
2022-10-17	Saint Vincent and the Grenadines	2	9452	0	116
2022-10-18	Saint Vincent and the Grenadines	0	9452	0	116
2022-10-19	Saint Vincent and the Grenadines	0	9452	0	116
2022-10-20	Saint Vincent and the Grenadines	0	9452	0	116
2022-10-21	Saint Vincent and the Grenadines	0	9452	0	116
2022-10-22	Saint Vincent and the Grenadines	0	9452	0	116
2022-10-23	Saint Vincent and the Grenadines	0	9452	0	116
2022-10-24	Saint Vincent and the Grenadines	5	9457	0	116
2022-10-25	Saint Vincent and the Grenadines	0	9457	0	116
2022-10-26	Saint Vincent and the Grenadines	0	9457	0	116
2022-10-27	Saint Vincent and the Grenadines	0	9457	0	116
2022-10-28	Saint Vincent and the Grenadines	0	9457	0	116
2022-10-29	Saint Vincent and the Grenadines	0	9457	0	116
2022-10-30	Saint Vincent and the Grenadines	0	9457	0	116
2022-10-31	Saint Vincent and the Grenadines	2	9459	0	116
2022-11-01	Saint Vincent and the Grenadines	0	9459	0	116
2022-11-02	Saint Vincent and the Grenadines	0	9459	0	116
2022-11-03	Saint Vincent and the Grenadines	0	9459	0	116
2022-11-04	Saint Vincent and the Grenadines	0	9459	0	116
2022-11-05	Saint Vincent and the Grenadines	0	9459	0	116
2022-11-06	Saint Vincent and the Grenadines	0	9459	0	116
2022-11-07	Saint Vincent and the Grenadines	0	9459	0	116
2022-11-08	Saint Vincent and the Grenadines	0	9459	0	116
2022-11-09	Saint Vincent and the Grenadines	0	9459	0	116
2022-11-10	Saint Vincent and the Grenadines	0	9459	0	116
2022-11-11	Saint Vincent and the Grenadines	0	9459	0	116
2022-11-12	Saint Vincent and the Grenadines	0	9459	0	116
2022-11-13	Saint Vincent and the Grenadines	3	9462	0	116
2022-11-14	Saint Vincent and the Grenadines	0	9462	0	116
2022-11-15	Saint Vincent and the Grenadines	0	9462	0	116
2022-11-16	Saint Vincent and the Grenadines	0	9462	0	116
2022-11-17	Saint Vincent and the Grenadines	0	9462	0	116
2022-11-18	Saint Vincent and the Grenadines	0	9462	0	116
2022-11-19	Saint Vincent and the Grenadines	0	9462	0	116
2022-11-20	Saint Vincent and the Grenadines	0	9462	0	116
2022-11-21	Saint Vincent and the Grenadines	6	9468	0	116
2022-11-22	Saint Vincent and the Grenadines	0	9468	0	116
2022-11-23	Saint Vincent and the Grenadines	0	9468	0	116
2022-11-24	Saint Vincent and the Grenadines	0	9468	0	116
2022-11-25	Saint Vincent and the Grenadines	0	9468	0	116
2022-11-26	Saint Vincent and the Grenadines	0	9468	0	116
2022-11-27	Saint Vincent and the Grenadines	0	9468	0	116
2022-11-28	Saint Vincent and the Grenadines	6	9474	0	116
2022-11-29	Saint Vincent and the Grenadines	0	9474	0	116
2022-11-30	Saint Vincent and the Grenadines	0	9474	0	116
2022-12-01	Saint Vincent and the Grenadines	0	9474	0	116
2022-12-02	Saint Vincent and the Grenadines	0	9474	0	116
2022-12-03	Saint Vincent and the Grenadines	0	9474	0	116
2022-12-04	Saint Vincent and the Grenadines	0	9474	0	116
2022-12-05	Saint Vincent and the Grenadines	8	9482	0	116
2022-12-06	Saint Vincent and the Grenadines	0	9482	0	116
2022-12-07	Saint Vincent and the Grenadines	0	9482	0	116
2022-12-08	Saint Vincent and the Grenadines	0	9482	0	116
2022-12-09	Saint Vincent and the Grenadines	0	9482	0	116
2022-12-10	Saint Vincent and the Grenadines	0	9482	0	116
2022-12-11	Saint Vincent and the Grenadines	0	9482	0	116
2022-12-12	Saint Vincent and the Grenadines	18	9500	0	116
2022-12-13	Saint Vincent and the Grenadines	0	9500	0	116
2022-12-14	Saint Vincent and the Grenadines	0	9500	0	116
2022-12-15	Saint Vincent and the Grenadines	0	9500	0	116
2022-12-16	Saint Vincent and the Grenadines	0	9500	0	116
2022-12-17	Saint Vincent and the Grenadines	0	9500	0	116
2022-12-18	Saint Vincent and the Grenadines	0	9500	0	116
2022-12-19	Saint Vincent and the Grenadines	0	9500	0	116
2022-12-20	Saint Vincent and the Grenadines	0	9500	0	116
2022-12-21	Saint Vincent and the Grenadines	21	9521	2	118
2022-12-22	Saint Vincent and the Grenadines	0	9521	0	118
2022-12-23	Saint Vincent and the Grenadines	0	9521	0	118
2022-12-24	Saint Vincent and the Grenadines	0	9521	0	118
2022-12-25	Saint Vincent and the Grenadines	0	9521	0	118
2022-12-26	Saint Vincent and the Grenadines	17	9538	1	119
2022-12-27	Saint Vincent and the Grenadines	0	9538	0	119
2022-12-28	Saint Vincent and the Grenadines	0	9538	0	119
2022-12-29	Saint Vincent and the Grenadines	0	9538	0	119
2022-12-30	Saint Vincent and the Grenadines	0	9538	0	119
2022-12-31	Saint Vincent and the Grenadines	0	9538	0	119
2023-01-01	Saint Vincent and the Grenadines	0	9538	0	119
2023-01-02	Saint Vincent and the Grenadines	0	9538	0	119
2023-01-03	Saint Vincent and the Grenadines	0	9538	0	119
2023-01-04	Saint Vincent and the Grenadines	0	9538	0	119
2023-01-05	Saint Vincent and the Grenadines	0	9538	0	119
2023-01-06	Saint Vincent and the Grenadines	0	9538	0	119
2023-01-07	Saint Vincent and the Grenadines	0	9538	0	119
2023-01-08	Saint Vincent and the Grenadines	0	9538	0	119
2023-01-09	Saint Vincent and the Grenadines	25	9563	2	121
2023-01-10	Saint Vincent and the Grenadines	0	9563	0	121
2023-01-11	Saint Vincent and the Grenadines	0	9563	0	121
2023-01-12	Saint Vincent and the Grenadines	0	9563	0	121
2023-01-13	Saint Vincent and the Grenadines	0	9563	0	121
2023-01-14	Saint Vincent and the Grenadines	0	9563	0	121
2023-01-15	Saint Vincent and the Grenadines	0	9563	0	121
2023-01-16	Saint Vincent and the Grenadines	9	9572	2	123
2023-01-17	Saint Vincent and the Grenadines	0	9572	0	123
2023-01-18	Saint Vincent and the Grenadines	0	9572	0	123
2023-01-19	Saint Vincent and the Grenadines	0	9572	0	123
2023-01-20	Saint Vincent and the Grenadines	0	9572	0	123
2023-01-21	Saint Vincent and the Grenadines	0	9572	0	123
2023-01-22	Saint Vincent and the Grenadines	5	9577	0	123
2023-01-23	Saint Vincent and the Grenadines	4	9581	0	123
2023-01-24	Saint Vincent and the Grenadines	0	9581	0	123
2023-01-25	Saint Vincent and the Grenadines	0	9581	0	123
2023-01-26	Saint Vincent and the Grenadines	0	9581	0	123
2023-01-27	Saint Vincent and the Grenadines	0	9581	0	123
2023-01-28	Saint Vincent and the Grenadines	0	9581	0	123
2023-01-29	Saint Vincent and the Grenadines	0	9581	0	123
2023-01-30	Saint Vincent and the Grenadines	4	9585	0	123
2023-01-31	Saint Vincent and the Grenadines	0	9585	0	123
2023-02-01	Saint Vincent and the Grenadines	0	9585	0	123
2023-02-02	Saint Vincent and the Grenadines	0	9585	0	123
2023-02-03	Saint Vincent and the Grenadines	0	9585	0	123
2023-02-04	Saint Vincent and the Grenadines	0	9585	0	123
2023-02-05	Saint Vincent and the Grenadines	0	9585	0	123
2023-02-06	Saint Vincent and the Grenadines	2	9587	0	123
2023-02-07	Saint Vincent and the Grenadines	0	9587	0	123
2023-02-08	Saint Vincent and the Grenadines	0	9587	0	123
2023-02-09	Saint Vincent and the Grenadines	0	9587	0	123
2023-02-10	Saint Vincent and the Grenadines	0	9587	0	123
2023-02-11	Saint Vincent and the Grenadines	0	9587	0	123
2023-02-12	Saint Vincent and the Grenadines	0	9587	0	123
2023-02-13	Saint Vincent and the Grenadines	2	9589	0	123
2023-02-14	Saint Vincent and the Grenadines	0	9589	0	123
2023-02-15	Saint Vincent and the Grenadines	0	9589	0	123
2023-02-16	Saint Vincent and the Grenadines	0	9589	0	123
2023-02-17	Saint Vincent and the Grenadines	0	9589	0	123
2023-02-18	Saint Vincent and the Grenadines	0	9589	0	123
2023-02-19	Saint Vincent and the Grenadines	0	9589	0	123
2023-02-20	Saint Vincent and the Grenadines	0	9589	0	123
2023-02-21	Saint Vincent and the Grenadines	0	9589	0	123
2020-01-03	Samoa	0	0	0	0
2020-01-04	Samoa	0	0	0	0
2020-01-05	Samoa	0	0	0	0
2020-01-06	Samoa	0	0	0	0
2020-01-07	Samoa	0	0	0	0
2020-01-08	Samoa	0	0	0	0
2020-01-09	Samoa	0	0	0	0
2020-01-10	Samoa	0	0	0	0
2020-01-11	Samoa	0	0	0	0
2020-01-12	Samoa	0	0	0	0
2020-01-13	Samoa	0	0	0	0
2020-01-14	Samoa	0	0	0	0
2020-01-15	Samoa	0	0	0	0
2020-01-16	Samoa	0	0	0	0
2020-01-17	Samoa	0	0	0	0
2020-01-18	Samoa	0	0	0	0
2020-01-19	Samoa	0	0	0	0
2020-01-20	Samoa	0	0	0	0
2020-01-21	Samoa	0	0	0	0
2020-01-22	Samoa	0	0	0	0
2020-01-23	Samoa	0	0	0	0
2020-01-24	Samoa	0	0	0	0
2020-01-25	Samoa	0	0	0	0
2020-01-26	Samoa	0	0	0	0
2020-01-27	Samoa	0	0	0	0
2020-01-28	Samoa	0	0	0	0
2020-01-29	Samoa	0	0	0	0
2020-01-30	Samoa	0	0	0	0
2020-01-31	Samoa	0	0	0	0
2020-02-01	Samoa	0	0	0	0
2020-02-02	Samoa	0	0	0	0
2020-02-03	Samoa	0	0	0	0
2020-02-04	Samoa	0	0	0	0
2020-02-05	Samoa	0	0	0	0
2020-02-06	Samoa	0	0	0	0
2020-02-07	Samoa	0	0	0	0
2020-02-08	Samoa	0	0	0	0
2020-02-09	Samoa	0	0	0	0
2020-02-10	Samoa	0	0	0	0
2020-02-11	Samoa	0	0	0	0
2020-02-12	Samoa	0	0	0	0
2020-02-13	Samoa	0	0	0	0
2020-02-14	Samoa	0	0	0	0
2020-02-15	Samoa	0	0	0	0
2020-02-16	Samoa	0	0	0	0
2020-02-17	Samoa	0	0	0	0
2020-02-18	Samoa	0	0	0	0
2020-02-19	Samoa	0	0	0	0
2020-02-20	Samoa	0	0	0	0
2020-02-21	Samoa	0	0	0	0
2020-02-22	Samoa	0	0	0	0
2020-02-23	Samoa	0	0	0	0
2020-02-24	Samoa	0	0	0	0
2020-02-25	Samoa	0	0	0	0
2020-02-26	Samoa	0	0	0	0
2020-02-27	Samoa	0	0	0	0
2020-02-28	Samoa	0	0	0	0
2020-02-29	Samoa	0	0	0	0
2020-03-01	Samoa	0	0	0	0
2020-03-02	Samoa	0	0	0	0
2020-03-03	Samoa	0	0	0	0
2020-03-04	Samoa	0	0	0	0
2020-03-05	Samoa	0	0	0	0
2020-03-06	Samoa	0	0	0	0
2020-03-07	Samoa	0	0	0	0
2020-03-08	Samoa	0	0	0	0
2020-03-09	Samoa	0	0	0	0
2020-03-10	Samoa	0	0	0	0
2020-03-11	Samoa	0	0	0	0
2020-03-12	Samoa	0	0	0	0
2020-03-13	Samoa	0	0	0	0
2020-03-14	Samoa	0	0	0	0
2020-03-15	Samoa	0	0	0	0
2020-03-16	Samoa	0	0	0	0
2020-03-17	Samoa	0	0	0	0
2020-03-18	Samoa	0	0	0	0
2020-03-19	Samoa	0	0	0	0
2020-03-20	Samoa	0	0	0	0
2020-03-21	Samoa	0	0	0	0
2020-03-22	Samoa	0	0	0	0
2020-03-23	Samoa	0	0	0	0
2020-03-24	Samoa	0	0	0	0
2020-03-25	Samoa	0	0	0	0
2020-03-26	Samoa	0	0	0	0
2020-03-27	Samoa	0	0	0	0
2020-03-28	Samoa	0	0	0	0
2020-03-29	Samoa	0	0	0	0
2020-03-30	Samoa	0	0	0	0
2020-03-31	Samoa	0	0	0	0
2020-04-01	Samoa	0	0	0	0
2020-04-02	Samoa	0	0	0	0
2020-04-03	Samoa	0	0	0	0
2020-04-04	Samoa	0	0	0	0
2020-04-05	Samoa	0	0	0	0
2020-04-06	Samoa	0	0	0	0
2020-04-07	Samoa	0	0	0	0
2020-04-08	Samoa	0	0	0	0
2020-04-09	Samoa	0	0	0	0
2020-04-10	Samoa	0	0	0	0
2020-04-11	Samoa	0	0	0	0
2020-04-12	Samoa	0	0	0	0
2020-04-13	Samoa	0	0	0	0
2020-04-14	Samoa	0	0	0	0
2020-04-15	Samoa	0	0	0	0
2020-04-16	Samoa	0	0	0	0
2020-04-17	Samoa	0	0	0	0
2020-04-18	Samoa	0	0	0	0
2020-04-19	Samoa	0	0	0	0
2020-04-20	Samoa	0	0	0	0
2020-04-21	Samoa	0	0	0	0
2020-04-22	Samoa	0	0	0	0
2020-04-23	Samoa	0	0	0	0
2020-04-24	Samoa	0	0	0	0
2020-04-25	Samoa	0	0	0	0
2020-04-26	Samoa	0	0	0	0
2020-04-27	Samoa	0	0	0	0
2020-04-28	Samoa	0	0	0	0
2020-04-29	Samoa	0	0	0	0
2020-04-30	Samoa	0	0	0	0
2020-05-01	Samoa	0	0	0	0
2020-05-02	Samoa	0	0	0	0
2020-05-03	Samoa	0	0	0	0
2020-05-04	Samoa	0	0	0	0
2020-05-05	Samoa	0	0	0	0
2020-05-06	Samoa	0	0	0	0
2020-05-07	Samoa	0	0	0	0
2020-05-08	Samoa	0	0	0	0
2020-05-09	Samoa	0	0	0	0
2020-05-10	Samoa	0	0	0	0
2020-05-11	Samoa	0	0	0	0
2020-05-12	Samoa	0	0	0	0
2020-05-13	Samoa	0	0	0	0
2020-05-14	Samoa	0	0	0	0
2020-05-15	Samoa	0	0	0	0
2020-05-16	Samoa	0	0	0	0
2020-05-17	Samoa	0	0	0	0
2020-05-18	Samoa	0	0	0	0
2020-05-19	Samoa	0	0	0	0
2020-05-20	Samoa	0	0	0	0
2020-05-21	Samoa	0	0	0	0
2020-05-22	Samoa	0	0	0	0
2020-05-23	Samoa	0	0	0	0
2020-05-24	Samoa	0	0	0	0
2020-05-25	Samoa	0	0	0	0
2020-05-26	Samoa	0	0	0	0
2020-05-27	Samoa	0	0	0	0
2020-05-28	Samoa	0	0	0	0
2020-05-29	Samoa	0	0	0	0
2020-05-30	Samoa	0	0	0	0
2020-05-31	Samoa	0	0	0	0
2020-06-01	Samoa	0	0	0	0
2020-06-02	Samoa	0	0	0	0
2020-06-03	Samoa	0	0	0	0
2020-06-04	Samoa	0	0	0	0
2020-06-05	Samoa	0	0	0	0
2020-06-06	Samoa	0	0	0	0
2020-06-07	Samoa	0	0	0	0
2020-06-08	Samoa	0	0	0	0
2020-06-09	Samoa	0	0	0	0
2020-06-10	Samoa	0	0	0	0
2020-06-11	Samoa	0	0	0	0
2020-06-12	Samoa	0	0	0	0
2020-06-13	Samoa	0	0	0	0
2020-06-14	Samoa	0	0	0	0
2020-06-15	Samoa	0	0	0	0
2020-06-16	Samoa	0	0	0	0
2020-06-17	Samoa	0	0	0	0
2020-06-18	Samoa	0	0	0	0
2020-06-19	Samoa	0	0	0	0
2020-06-20	Samoa	0	0	0	0
2020-06-21	Samoa	0	0	0	0
2020-06-22	Samoa	0	0	0	0
2020-06-23	Samoa	0	0	0	0
2020-06-24	Samoa	0	0	0	0
2020-06-25	Samoa	0	0	0	0
2020-06-26	Samoa	0	0	0	0
2020-06-27	Samoa	0	0	0	0
2020-06-28	Samoa	0	0	0	0
2020-06-29	Samoa	0	0	0	0
2020-06-30	Samoa	0	0	0	0
2020-07-01	Samoa	0	0	0	0
2020-07-02	Samoa	0	0	0	0
2020-07-03	Samoa	0	0	0	0
2020-07-04	Samoa	0	0	0	0
2020-07-05	Samoa	0	0	0	0
2020-07-06	Samoa	0	0	0	0
2020-07-07	Samoa	0	0	0	0
2020-07-08	Samoa	0	0	0	0
2020-07-09	Samoa	0	0	0	0
2020-07-10	Samoa	0	0	0	0
2020-07-11	Samoa	0	0	0	0
2020-07-12	Samoa	0	0	0	0
2020-07-13	Samoa	0	0	0	0
2020-07-14	Samoa	0	0	0	0
2020-07-15	Samoa	0	0	0	0
2020-07-16	Samoa	0	0	0	0
2020-07-17	Samoa	0	0	0	0
2020-07-18	Samoa	0	0	0	0
2020-07-19	Samoa	0	0	0	0
2020-07-20	Samoa	0	0	0	0
2020-07-21	Samoa	0	0	0	0
2020-07-22	Samoa	0	0	0	0
2020-07-23	Samoa	0	0	0	0
2020-07-24	Samoa	0	0	0	0
2020-07-25	Samoa	0	0	0	0
2020-07-26	Samoa	0	0	0	0
2020-07-27	Samoa	0	0	0	0
2020-07-28	Samoa	0	0	0	0
2020-07-29	Samoa	0	0	0	0
2020-07-30	Samoa	0	0	0	0
2020-07-31	Samoa	0	0	0	0
2020-08-01	Samoa	0	0	0	0
2020-08-02	Samoa	0	0	0	0
2020-08-03	Samoa	0	0	0	0
2020-08-04	Samoa	0	0	0	0
2020-08-05	Samoa	0	0	0	0
2020-08-06	Samoa	0	0	0	0
2020-08-07	Samoa	0	0	0	0
2020-08-08	Samoa	0	0	0	0
2020-08-09	Samoa	0	0	0	0
2020-08-10	Samoa	0	0	0	0
2020-08-11	Samoa	0	0	0	0
2020-08-12	Samoa	0	0	0	0
2020-08-13	Samoa	0	0	0	0
2020-08-14	Samoa	0	0	0	0
2020-08-15	Samoa	0	0	0	0
2020-08-16	Samoa	0	0	0	0
2020-08-17	Samoa	0	0	0	0
2020-08-18	Samoa	0	0	0	0
2020-08-19	Samoa	0	0	0	0
2020-08-20	Samoa	0	0	0	0
2020-08-21	Samoa	0	0	0	0
2020-08-22	Samoa	0	0	0	0
2020-08-23	Samoa	0	0	0	0
2020-08-24	Samoa	0	0	0	0
2020-08-25	Samoa	0	0	0	0
2020-08-26	Samoa	0	0	0	0
2020-08-27	Samoa	0	0	0	0
2020-08-28	Samoa	0	0	0	0
2020-08-29	Samoa	0	0	0	0
2020-08-30	Samoa	0	0	0	0
2020-08-31	Samoa	0	0	0	0
2020-09-01	Samoa	0	0	0	0
2020-09-02	Samoa	0	0	0	0
2020-09-03	Samoa	0	0	0	0
2020-09-04	Samoa	0	0	0	0
2020-09-05	Samoa	0	0	0	0
2020-09-06	Samoa	0	0	0	0
2020-09-07	Samoa	0	0	0	0
2020-09-08	Samoa	0	0	0	0
2020-09-09	Samoa	0	0	0	0
2020-09-10	Samoa	0	0	0	0
2020-09-11	Samoa	0	0	0	0
2020-09-12	Samoa	0	0	0	0
2020-09-13	Samoa	0	0	0	0
2020-09-14	Samoa	0	0	0	0
2020-09-15	Samoa	0	0	0	0
2020-09-16	Samoa	0	0	0	0
2020-09-17	Samoa	0	0	0	0
2020-09-18	Samoa	0	0	0	0
2020-09-19	Samoa	0	0	0	0
2020-09-20	Samoa	0	0	0	0
2020-09-21	Samoa	0	0	0	0
2020-09-22	Samoa	0	0	0	0
2020-09-23	Samoa	0	0	0	0
2020-09-24	Samoa	0	0	0	0
2020-09-25	Samoa	0	0	0	0
2020-09-26	Samoa	0	0	0	0
2020-09-27	Samoa	0	0	0	0
2020-09-28	Samoa	0	0	0	0
2020-09-29	Samoa	0	0	0	0
2020-09-30	Samoa	0	0	0	0
2020-10-01	Samoa	0	0	0	0
2020-10-02	Samoa	0	0	0	0
2020-10-03	Samoa	0	0	0	0
2020-10-04	Samoa	0	0	0	0
2020-10-05	Samoa	0	0	0	0
2020-10-06	Samoa	0	0	0	0
2020-10-07	Samoa	0	0	0	0
2020-10-08	Samoa	0	0	0	0
2020-10-09	Samoa	0	0	0	0
2020-10-10	Samoa	0	0	0	0
2020-10-11	Samoa	0	0	0	0
2020-10-12	Samoa	0	0	0	0
2020-10-13	Samoa	0	0	0	0
2020-10-14	Samoa	0	0	0	0
2020-10-15	Samoa	0	0	0	0
2020-10-16	Samoa	0	0	0	0
2020-10-17	Samoa	0	0	0	0
2020-10-18	Samoa	0	0	0	0
2020-10-19	Samoa	0	0	0	0
2020-10-20	Samoa	0	0	0	0
2020-10-21	Samoa	0	0	0	0
2020-10-22	Samoa	0	0	0	0
2020-10-23	Samoa	0	0	0	0
2020-10-24	Samoa	0	0	0	0
2020-10-25	Samoa	0	0	0	0
2020-10-26	Samoa	0	0	0	0
2020-10-27	Samoa	0	0	0	0
2020-10-28	Samoa	0	0	0	0
2020-10-29	Samoa	0	0	0	0
2020-10-30	Samoa	0	0	0	0
2020-10-31	Samoa	0	0	0	0
2020-11-01	Samoa	0	0	0	0
2020-11-02	Samoa	0	0	0	0
2020-11-03	Samoa	0	0	0	0
2020-11-04	Samoa	0	0	0	0
2020-11-05	Samoa	0	0	0	0
2020-11-06	Samoa	0	0	0	0
2020-11-07	Samoa	0	0	0	0
2020-11-08	Samoa	0	0	0	0
2020-11-09	Samoa	0	0	0	0
2020-11-10	Samoa	0	0	0	0
2020-11-11	Samoa	0	0	0	0
2020-11-12	Samoa	0	0	0	0
2020-11-13	Samoa	0	0	0	0
2020-11-14	Samoa	0	0	0	0
2020-11-15	Samoa	0	0	0	0
2020-11-16	Samoa	0	0	0	0
2020-11-17	Samoa	0	0	0	0
2020-11-18	Samoa	0	0	0	0
2020-11-19	Samoa	0	0	0	0
2020-11-20	Samoa	0	0	0	0
2020-11-21	Samoa	0	0	0	0
2020-11-22	Samoa	0	0	0	0
2020-11-23	Samoa	0	0	0	0
2020-11-24	Samoa	0	0	0	0
2020-11-25	Samoa	0	0	0	0
2020-11-26	Samoa	0	0	0	0
2020-11-27	Samoa	0	0	0	0
2020-11-28	Samoa	0	0	0	0
2020-11-29	Samoa	0	0	0	0
2020-11-30	Samoa	0	0	0	0
2020-12-01	Samoa	0	0	0	0
2020-12-02	Samoa	1	1	0	0
2020-12-03	Samoa	0	1	0	0
2020-12-04	Samoa	0	1	0	0
2020-12-05	Samoa	0	1	0	0
2020-12-06	Samoa	0	1	0	0
2020-12-07	Samoa	0	1	0	0
2020-12-08	Samoa	0	1	0	0
2020-12-09	Samoa	0	1	0	0
2020-12-10	Samoa	0	1	0	0
2020-12-11	Samoa	0	1	0	0
2020-12-12	Samoa	0	1	0	0
2020-12-13	Samoa	0	1	0	0
2020-12-14	Samoa	0	1	0	0
2020-12-15	Samoa	0	1	0	0
2020-12-16	Samoa	0	1	0	0
2020-12-17	Samoa	0	1	0	0
2020-12-18	Samoa	0	1	0	0
2020-12-19	Samoa	0	1	0	0
2020-12-20	Samoa	0	1	0	0
2020-12-21	Samoa	0	1	0	0
2020-12-22	Samoa	0	1	0	0
2020-12-23	Samoa	0	1	0	0
2020-12-24	Samoa	0	1	0	0
2020-12-25	Samoa	0	1	0	0
2020-12-26	Samoa	0	1	0	0
2020-12-27	Samoa	0	1	0	0
2020-12-28	Samoa	0	1	0	0
2020-12-29	Samoa	0	1	0	0
2020-12-30	Samoa	0	1	0	0
2020-12-31	Samoa	0	1	0	0
2021-01-01	Samoa	0	1	0	0
2021-01-02	Samoa	0	1	0	0
2021-01-03	Samoa	0	1	0	0
2021-01-04	Samoa	0	1	0	0
2021-01-05	Samoa	0	1	0	0
2021-01-06	Samoa	0	1	0	0
2021-01-07	Samoa	0	1	0	0
2021-01-08	Samoa	0	1	0	0
2021-01-09	Samoa	0	1	0	0
2021-01-10	Samoa	0	1	0	0
2021-01-11	Samoa	0	1	0	0
2021-01-12	Samoa	0	1	0	0
2021-01-13	Samoa	0	1	0	0
2021-01-14	Samoa	0	1	0	0
2021-01-15	Samoa	0	1	0	0
2021-01-16	Samoa	0	1	0	0
2021-01-17	Samoa	0	1	0	0
2021-01-18	Samoa	0	1	0	0
2021-01-19	Samoa	0	1	0	0
2021-01-20	Samoa	0	1	0	0
2021-01-21	Samoa	0	1	0	0
2021-01-22	Samoa	0	1	0	0
2021-01-23	Samoa	0	1	0	0
2021-01-24	Samoa	0	1	0	0
2021-01-25	Samoa	0	1	0	0
2021-01-26	Samoa	0	1	0	0
2021-01-27	Samoa	0	1	0	0
2021-01-28	Samoa	0	1	0	0
2021-01-29	Samoa	0	1	0	0
2021-01-30	Samoa	0	1	0	0
2021-01-31	Samoa	0	1	0	0
2021-02-01	Samoa	0	1	0	0
2021-02-02	Samoa	0	1	0	0
2021-02-03	Samoa	0	1	0	0
2021-02-04	Samoa	0	1	0	0
2021-02-05	Samoa	0	1	0	0
2021-02-06	Samoa	0	1	0	0
2021-02-07	Samoa	0	1	0	0
2021-02-08	Samoa	0	1	0	0
2021-02-09	Samoa	0	1	0	0
2021-02-10	Samoa	0	1	0	0
2021-02-11	Samoa	0	1	0	0
2021-02-12	Samoa	0	1	0	0
2021-02-13	Samoa	0	1	0	0
2021-02-14	Samoa	0	1	0	0
2021-02-15	Samoa	0	1	0	0
2021-02-16	Samoa	0	1	0	0
2021-02-17	Samoa	0	1	0	0
2021-02-18	Samoa	0	1	0	0
2021-02-19	Samoa	0	1	0	0
2021-02-20	Samoa	0	1	0	0
2021-02-21	Samoa	0	1	0	0
2021-02-22	Samoa	0	1	0	0
2021-02-23	Samoa	0	1	0	0
2021-02-24	Samoa	0	1	0	0
2021-02-25	Samoa	0	1	0	0
2021-02-26	Samoa	0	1	0	0
2021-02-27	Samoa	0	1	0	0
2021-02-28	Samoa	0	1	0	0
2021-03-01	Samoa	0	1	0	0
2021-03-02	Samoa	0	1	0	0
2021-03-03	Samoa	0	1	0	0
2021-03-04	Samoa	0	1	0	0
2021-03-05	Samoa	0	1	0	0
2021-03-06	Samoa	0	1	0	0
2021-03-07	Samoa	0	1	0	0
2021-03-08	Samoa	0	1	0	0
2021-03-09	Samoa	0	1	0	0
2021-03-10	Samoa	0	1	0	0
2021-03-11	Samoa	0	1	0	0
2021-03-12	Samoa	0	1	0	0
2021-03-13	Samoa	0	1	0	0
2021-03-14	Samoa	0	1	0	0
2021-03-15	Samoa	0	1	0	0
2021-03-16	Samoa	0	1	0	0
2021-03-17	Samoa	0	1	0	0
2021-03-18	Samoa	0	1	0	0
2021-03-19	Samoa	0	1	0	0
2021-03-20	Samoa	0	1	0	0
2021-03-21	Samoa	0	1	0	0
2021-03-22	Samoa	0	1	0	0
2021-03-23	Samoa	0	1	0	0
2021-03-24	Samoa	0	1	0	0
2021-03-25	Samoa	0	1	0	0
2021-03-26	Samoa	0	1	0	0
2021-03-27	Samoa	0	1	0	0
2021-03-28	Samoa	0	1	0	0
2021-03-29	Samoa	0	1	0	0
2021-03-30	Samoa	0	1	0	0
2021-03-31	Samoa	0	1	0	0
2021-04-01	Samoa	0	1	0	0
2021-04-02	Samoa	0	1	0	0
2021-04-03	Samoa	0	1	0	0
2021-04-04	Samoa	0	1	0	0
2021-04-05	Samoa	0	1	0	0
2021-04-06	Samoa	0	1	0	0
2021-04-07	Samoa	0	1	0	0
2021-04-08	Samoa	0	1	0	0
2021-04-09	Samoa	0	1	0	0
2021-04-10	Samoa	0	1	0	0
2021-04-11	Samoa	0	1	0	0
2021-04-12	Samoa	0	1	0	0
2021-04-13	Samoa	0	1	0	0
2021-04-14	Samoa	0	1	0	0
2021-04-15	Samoa	0	1	0	0
2021-04-16	Samoa	0	1	0	0
2021-04-17	Samoa	0	1	0	0
2021-04-18	Samoa	0	1	0	0
2021-04-19	Samoa	0	1	0	0
2021-04-20	Samoa	0	1	0	0
2021-04-21	Samoa	0	1	0	0
2021-04-22	Samoa	0	1	0	0
2021-04-23	Samoa	0	1	0	0
2021-04-24	Samoa	0	1	0	0
2021-04-25	Samoa	0	1	0	0
2021-04-26	Samoa	0	1	0	0
2021-04-27	Samoa	0	1	0	0
2021-04-28	Samoa	0	1	0	0
2021-04-29	Samoa	0	1	0	0
2021-04-30	Samoa	0	1	0	0
2021-05-01	Samoa	0	1	0	0
2021-05-02	Samoa	0	1	0	0
2021-05-03	Samoa	0	1	0	0
2021-05-04	Samoa	0	1	0	0
2021-05-05	Samoa	0	1	0	0
2021-05-06	Samoa	0	1	0	0
2021-05-07	Samoa	0	1	0	0
2021-05-08	Samoa	0	1	0	0
2021-05-09	Samoa	0	1	0	0
2021-05-10	Samoa	0	1	0	0
2021-05-11	Samoa	0	1	0	0
2021-05-12	Samoa	0	1	0	0
2021-05-13	Samoa	0	1	0	0
2021-05-14	Samoa	0	1	0	0
2021-05-15	Samoa	0	1	0	0
2021-05-16	Samoa	0	1	0	0
2021-05-17	Samoa	0	1	0	0
2021-05-18	Samoa	0	1	0	0
2021-05-19	Samoa	0	1	0	0
2021-05-20	Samoa	0	1	0	0
2021-05-21	Samoa	0	1	0	0
2021-05-22	Samoa	0	1	0	0
2021-05-23	Samoa	0	1	0	0
2021-05-24	Samoa	0	1	0	0
2021-05-25	Samoa	0	1	0	0
2021-05-26	Samoa	0	1	0	0
2021-05-27	Samoa	0	1	0	0
2021-05-28	Samoa	0	1	0	0
2021-05-29	Samoa	0	1	0	0
2021-05-30	Samoa	0	1	0	0
2021-05-31	Samoa	0	1	0	0
2021-06-01	Samoa	0	1	0	0
2021-06-02	Samoa	0	1	0	0
2021-06-03	Samoa	0	1	0	0
2021-06-04	Samoa	0	1	0	0
2021-06-05	Samoa	0	1	0	0
2021-06-06	Samoa	0	1	0	0
2021-06-07	Samoa	0	1	0	0
2021-06-08	Samoa	0	1	0	0
2021-06-09	Samoa	0	1	0	0
2021-06-10	Samoa	0	1	0	0
2021-06-11	Samoa	0	1	0	0
2021-06-12	Samoa	0	1	0	0
2021-06-13	Samoa	0	1	0	0
2021-06-14	Samoa	0	1	0	0
2021-06-15	Samoa	0	1	0	0
2021-06-16	Samoa	0	1	0	0
2021-06-17	Samoa	0	1	0	0
2021-06-18	Samoa	0	1	0	0
2021-06-19	Samoa	0	1	0	0
2021-06-20	Samoa	0	1	0	0
2021-06-21	Samoa	0	1	0	0
2021-06-22	Samoa	0	1	0	0
2021-06-23	Samoa	0	1	0	0
2021-06-24	Samoa	0	1	0	0
2021-06-25	Samoa	0	1	0	0
2021-06-26	Samoa	0	1	0	0
2021-06-27	Samoa	0	1	0	0
2021-06-28	Samoa	0	1	0	0
2021-06-29	Samoa	0	1	0	0
2021-06-30	Samoa	0	1	0	0
2021-07-01	Samoa	0	1	0	0
2021-07-02	Samoa	0	1	0	0
2021-07-03	Samoa	0	1	0	0
2021-07-04	Samoa	0	1	0	0
2021-07-05	Samoa	0	1	0	0
2021-07-06	Samoa	0	1	0	0
2021-07-07	Samoa	0	1	0	0
2021-07-08	Samoa	0	1	0	0
2021-07-09	Samoa	0	1	0	0
2021-07-10	Samoa	0	1	0	0
2021-07-11	Samoa	0	1	0	0
2021-07-12	Samoa	0	1	0	0
2021-07-13	Samoa	0	1	0	0
2021-07-14	Samoa	0	1	0	0
2021-07-15	Samoa	0	1	0	0
2021-07-16	Samoa	0	1	0	0
2021-07-17	Samoa	0	1	0	0
2021-07-18	Samoa	0	1	0	0
2021-07-19	Samoa	0	1	0	0
2021-07-20	Samoa	0	1	0	0
2021-07-21	Samoa	0	1	0	0
2021-07-22	Samoa	0	1	0	0
2021-07-23	Samoa	0	1	0	0
2021-07-24	Samoa	0	1	0	0
2021-07-25	Samoa	0	1	0	0
2021-07-26	Samoa	0	1	0	0
2021-07-27	Samoa	0	1	0	0
2021-07-28	Samoa	0	1	0	0
2021-07-29	Samoa	0	1	0	0
2021-07-30	Samoa	0	1	0	0
2021-07-31	Samoa	0	1	0	0
2021-08-01	Samoa	0	1	0	0
2021-08-02	Samoa	0	1	0	0
2021-08-03	Samoa	0	1	0	0
2021-08-04	Samoa	0	1	0	0
2021-08-05	Samoa	0	1	0	0
2021-08-06	Samoa	0	1	0	0
2021-08-07	Samoa	0	1	0	0
2021-08-08	Samoa	0	1	0	0
2021-08-09	Samoa	0	1	0	0
2021-08-10	Samoa	0	1	0	0
2021-08-11	Samoa	0	1	0	0
2021-08-12	Samoa	0	1	0	0
2021-08-13	Samoa	0	1	0	0
2021-08-14	Samoa	0	1	0	0
2021-08-15	Samoa	0	1	0	0
2021-08-16	Samoa	0	1	0	0
2021-08-17	Samoa	0	1	0	0
2021-08-18	Samoa	0	1	0	0
2021-08-19	Samoa	0	1	0	0
2021-08-20	Samoa	0	1	0	0
2021-08-21	Samoa	0	1	0	0
2021-08-22	Samoa	0	1	0	0
2021-08-23	Samoa	0	1	0	0
2021-08-24	Samoa	0	1	0	0
2021-08-25	Samoa	0	1	0	0
2021-08-26	Samoa	0	1	0	0
2021-08-27	Samoa	0	1	0	0
2021-08-28	Samoa	0	1	0	0
2021-08-29	Samoa	0	1	0	0
2021-08-30	Samoa	0	1	0	0
2021-08-31	Samoa	0	1	0	0
2021-09-01	Samoa	0	1	0	0
2021-09-02	Samoa	0	1	0	0
2021-09-03	Samoa	0	1	0	0
2021-09-04	Samoa	0	1	0	0
2021-09-05	Samoa	0	1	0	0
2021-09-06	Samoa	0	1	0	0
2021-09-07	Samoa	0	1	0	0
2021-09-08	Samoa	0	1	0	0
2021-09-09	Samoa	0	1	0	0
2021-09-10	Samoa	0	1	0	0
2021-09-11	Samoa	0	1	0	0
2021-09-12	Samoa	0	1	0	0
2021-09-13	Samoa	0	1	0	0
2021-09-14	Samoa	0	1	0	0
2021-09-15	Samoa	0	1	0	0
2021-09-16	Samoa	0	1	0	0
2021-09-17	Samoa	0	1	0	0
2021-09-18	Samoa	0	1	0	0
2021-09-19	Samoa	0	1	0	0
2021-09-20	Samoa	0	1	0	0
2021-09-21	Samoa	0	1	0	0
2021-09-22	Samoa	0	1	0	0
2021-09-23	Samoa	0	1	0	0
2021-09-24	Samoa	0	1	0	0
2021-09-25	Samoa	0	1	0	0
2021-09-26	Samoa	0	1	0	0
2021-09-27	Samoa	0	1	0	0
2021-09-28	Samoa	0	1	0	0
2021-09-29	Samoa	0	1	0	0
2021-09-30	Samoa	0	1	0	0
2021-10-01	Samoa	0	1	0	0
2021-10-02	Samoa	0	1	0	0
2021-10-03	Samoa	0	1	0	0
2021-10-04	Samoa	0	1	0	0
2021-10-05	Samoa	0	1	0	0
2021-10-06	Samoa	0	1	0	0
2021-10-07	Samoa	0	1	0	0
2021-10-08	Samoa	0	1	0	0
2021-10-09	Samoa	0	1	0	0
2021-10-10	Samoa	0	1	0	0
2021-10-11	Samoa	0	1	0	0
2021-10-12	Samoa	0	1	0	0
2021-10-13	Samoa	0	1	0	0
2021-10-14	Samoa	0	1	0	0
2021-10-15	Samoa	0	1	0	0
2021-10-16	Samoa	0	1	0	0
2021-10-17	Samoa	0	1	0	0
2021-10-18	Samoa	0	1	0	0
2021-10-19	Samoa	0	1	0	0
2021-10-20	Samoa	0	1	0	0
2021-10-21	Samoa	0	1	0	0
2021-10-22	Samoa	0	1	0	0
2021-10-23	Samoa	0	1	0	0
2021-10-24	Samoa	0	1	0	0
2021-10-25	Samoa	0	1	0	0
2021-10-26	Samoa	0	1	0	0
2021-10-27	Samoa	0	1	0	0
2021-10-28	Samoa	0	1	0	0
2021-10-29	Samoa	0	1	0	0
2021-10-30	Samoa	0	1	0	0
2021-10-31	Samoa	0	1	0	0
2021-11-01	Samoa	0	1	0	0
2021-11-02	Samoa	0	1	0	0
2021-11-03	Samoa	0	1	0	0
2021-11-04	Samoa	0	1	0	0
2021-11-05	Samoa	0	1	0	0
2021-11-06	Samoa	0	1	0	0
2021-11-07	Samoa	0	1	0	0
2021-11-08	Samoa	0	1	0	0
2021-11-09	Samoa	0	1	0	0
2021-11-10	Samoa	0	1	0	0
2021-11-11	Samoa	0	1	0	0
2021-11-12	Samoa	0	1	0	0
2021-11-13	Samoa	0	1	0	0
2021-11-14	Samoa	0	1	0	0
2021-11-15	Samoa	0	1	0	0
2021-11-16	Samoa	0	1	0	0
2021-11-17	Samoa	0	1	0	0
2021-11-18	Samoa	0	1	0	0
2021-11-19	Samoa	0	1	0	0
2021-11-20	Samoa	0	1	0	0
2021-11-21	Samoa	0	1	0	0
2021-11-22	Samoa	0	1	0	0
2021-11-23	Samoa	0	1	0	0
2021-11-24	Samoa	0	1	0	0
2021-11-25	Samoa	0	1	0	0
2021-11-26	Samoa	0	1	0	0
2021-11-27	Samoa	0	1	0	0
2021-11-28	Samoa	0	1	0	0
2021-11-29	Samoa	0	1	0	0
2021-11-30	Samoa	0	1	0	0
2021-12-01	Samoa	0	1	0	0
2021-12-02	Samoa	0	1	0	0
2021-12-03	Samoa	0	1	0	0
2021-12-04	Samoa	0	1	0	0
2021-12-05	Samoa	0	1	0	0
2021-12-06	Samoa	0	1	0	0
2021-12-07	Samoa	0	1	0	0
2021-12-08	Samoa	0	1	0	0
2021-12-09	Samoa	0	1	0	0
2021-12-10	Samoa	0	1	0	0
2021-12-11	Samoa	0	1	0	0
2021-12-12	Samoa	0	1	0	0
2021-12-13	Samoa	0	1	0	0
2021-12-14	Samoa	1	2	0	0
2021-12-15	Samoa	0	2	0	0
2021-12-16	Samoa	0	2	0	0
2021-12-17	Samoa	0	2	0	0
2021-12-18	Samoa	0	2	0	0
2021-12-19	Samoa	0	2	0	0
2021-12-20	Samoa	0	2	0	0
2021-12-21	Samoa	0	2	0	0
2021-12-22	Samoa	0	2	0	0
2021-12-23	Samoa	0	2	0	0
2021-12-24	Samoa	0	2	0	0
2021-12-25	Samoa	0	2	0	0
2021-12-26	Samoa	0	2	0	0
2021-12-27	Samoa	0	2	0	0
2021-12-28	Samoa	0	2	0	0
2021-12-29	Samoa	0	2	0	0
2021-12-30	Samoa	0	2	0	0
2021-12-31	Samoa	0	2	0	0
2022-01-01	Samoa	0	2	0	0
2022-01-02	Samoa	0	2	0	0
2022-01-03	Samoa	0	2	0	0
2022-01-04	Samoa	0	2	0	0
2022-01-05	Samoa	0	2	0	0
2022-01-06	Samoa	0	2	0	0
2022-01-07	Samoa	0	2	0	0
2022-01-08	Samoa	0	2	0	0
2022-01-09	Samoa	0	2	0	0
2022-01-10	Samoa	0	2	0	0
2022-01-11	Samoa	0	2	0	0
2022-01-12	Samoa	0	2	0	0
2022-01-13	Samoa	0	2	0	0
2022-01-14	Samoa	0	2	0	0
2022-01-15	Samoa	0	2	0	0
2022-01-16	Samoa	0	2	0	0
2022-01-17	Samoa	0	2	0	0
2022-01-18	Samoa	0	2	0	0
2022-01-19	Samoa	0	2	0	0
2022-01-20	Samoa	0	2	0	0
2022-01-21	Samoa	10	12	0	0
2022-01-22	Samoa	0	12	0	0
2022-01-23	Samoa	5	17	0	0
2022-01-24	Samoa	0	17	0	0
2022-01-25	Samoa	5	22	0	0
2022-01-26	Samoa	6	28	0	0
2022-01-27	Samoa	1	29	0	0
2022-01-28	Samoa	0	29	0	0
2022-01-29	Samoa	0	29	0	0
2022-01-30	Samoa	0	29	0	0
2022-01-31	Samoa	3	32	0	0
2022-02-01	Samoa	0	32	0	0
2022-02-02	Samoa	0	32	0	0
2022-02-03	Samoa	1	33	0	0
2022-02-04	Samoa	0	33	0	0
2022-02-05	Samoa	0	33	0	0
2022-02-06	Samoa	0	33	0	0
2022-02-07	Samoa	0	33	0	0
2022-02-08	Samoa	0	33	0	0
2022-02-09	Samoa	0	33	0	0
2022-02-10	Samoa	0	33	0	0
2022-02-11	Samoa	0	33	0	0
2022-02-12	Samoa	0	33	0	0
2022-02-13	Samoa	0	33	0	0
2022-02-14	Samoa	0	33	0	0
2022-02-15	Samoa	0	33	0	0
2022-02-16	Samoa	0	33	0	0
2022-02-17	Samoa	0	33	0	0
2022-02-18	Samoa	0	33	0	0
2022-02-19	Samoa	0	33	0	0
2022-02-20	Samoa	0	33	0	0
2022-02-21	Samoa	0	33	0	0
2022-02-22	Samoa	0	33	0	0
2022-02-23	Samoa	0	33	0	0
2022-02-24	Samoa	0	33	0	0
2022-02-25	Samoa	0	33	0	0
2022-02-26	Samoa	0	33	0	0
2022-02-27	Samoa	0	33	0	0
2022-02-28	Samoa	0	33	0	0
2022-03-01	Samoa	0	33	0	0
2022-03-02	Samoa	0	33	0	0
2022-03-03	Samoa	0	33	0	0
2022-03-04	Samoa	0	33	0	0
2022-03-05	Samoa	0	33	0	0
2022-03-06	Samoa	0	33	0	0
2022-03-07	Samoa	0	33	0	0
2022-03-08	Samoa	8	41	0	0
2022-03-09	Samoa	0	41	0	0
2022-03-10	Samoa	4	45	0	0
2022-03-11	Samoa	0	45	0	0
2022-03-12	Samoa	0	45	0	0
2022-03-13	Samoa	0	45	0	0
2022-03-14	Samoa	3	48	0	0
2022-03-15	Samoa	0	48	0	0
2022-03-16	Samoa	0	48	0	0
2022-03-17	Samoa	0	48	0	0
2022-03-18	Samoa	1	49	0	0
2022-03-19	Samoa	0	49	0	0
2022-03-20	Samoa	0	49	0	0
2022-03-21	Samoa	180	229	0	0
2022-03-22	Samoa	66	295	0	0
2022-03-23	Samoa	220	515	0	0
2022-03-24	Samoa	155	670	0	0
2022-03-25	Samoa	126	796	0	0
2022-03-26	Samoa	0	796	0	0
2022-03-27	Samoa	0	796	0	0
2022-03-28	Samoa	491	1287	0	0
2022-03-29	Samoa	125	1412	0	0
2022-03-30	Samoa	129	1541	0	0
2022-03-31	Samoa	172	1713	0	0
2022-04-01	Samoa	288	2001	0	0
2022-04-02	Samoa	0	2001	0	0
2022-04-03	Samoa	0	2001	0	0
2022-04-04	Samoa	786	2787	2	2
2022-04-05	Samoa	123	2910	0	2
2022-04-06	Samoa	0	2910	0	2
2022-04-07	Samoa	435	3345	1	3
2022-04-08	Samoa	263	3608	0	3
2022-04-09	Samoa	0	3608	0	3
2022-04-10	Samoa	0	3608	0	3
2022-04-11	Samoa	345	3953	4	7
2022-04-12	Samoa	0	3953	0	7
2022-04-13	Samoa	427	4380	2	9
2022-04-14	Samoa	0	4380	0	9
2022-04-15	Samoa	0	4380	0	9
2022-04-16	Samoa	0	4380	0	9
2022-04-17	Samoa	0	4380	0	9
2022-04-18	Samoa	0	4380	0	9
2022-04-19	Samoa	1855	6235	3	12
2022-04-20	Samoa	362	6597	1	13
2022-04-21	Samoa	485	7082	0	13
2022-04-22	Samoa	0	7082	0	13
2022-04-23	Samoa	0	7082	0	13
2022-04-24	Samoa	0	7082	0	13
2022-04-25	Samoa	390	7472	0	13
2022-04-26	Samoa	0	7472	0	13
2022-04-27	Samoa	1167	8639	3	16
2022-04-28	Samoa	0	8639	0	16
2022-04-29	Samoa	644	9283	0	16
2022-04-30	Samoa	0	9283	0	16
2022-05-01	Samoa	0	9283	0	16
2022-05-02	Samoa	597	9880	3	19
2022-05-03	Samoa	0	9880	0	19
2022-05-04	Samoa	618	10498	1	20
2022-05-05	Samoa	0	10498	0	20
2022-05-06	Samoa	0	10498	0	20
2022-05-07	Samoa	0	10498	0	20
2022-05-08	Samoa	0	10498	0	20
2022-05-09	Samoa	449	10947	0	20
2022-05-10	Samoa	267	11214	2	22
2022-05-11	Samoa	0	11214	0	22
2022-05-12	Samoa	119	11333	1	23
2022-05-13	Samoa	0	11333	0	23
2022-05-14	Samoa	0	11333	0	23
2022-05-15	Samoa	0	11333	0	23
2022-05-16	Samoa	626	11959	1	24
2022-05-17	Samoa	0	11959	0	24
2022-05-18	Samoa	380	12339	0	24
2022-05-19	Samoa	0	12339	0	24
2022-05-20	Samoa	0	12339	0	24
2022-05-21	Samoa	0	12339	0	24
2022-05-22	Samoa	0	12339	0	24
2022-05-23	Samoa	331	12670	1	25
2022-05-24	Samoa	0	12670	0	25
2022-05-25	Samoa	116	12786	0	25
2022-05-26	Samoa	345	13131	0	25
2022-05-27	Samoa	302	13433	0	25
2022-05-28	Samoa	0	13433	0	25
2022-05-29	Samoa	0	13433	0	25
2022-05-30	Samoa	235	13668	0	25
2022-05-31	Samoa	119	13787	1	26
2022-06-01	Samoa	0	13787	0	26
2022-06-02	Samoa	0	13787	0	26
2022-06-03	Samoa	0	13787	0	26
2022-06-04	Samoa	0	13787	0	26
2022-06-05	Samoa	148	13935	0	26
2022-06-06	Samoa	277	14212	1	27
2022-06-07	Samoa	0	14212	0	27
2022-06-08	Samoa	263	14475	1	28
2022-06-09	Samoa	0	14475	0	28
2022-06-10	Samoa	128	14603	0	28
2022-06-11	Samoa	0	14603	0	28
2022-06-12	Samoa	107	14710	0	28
2022-06-13	Samoa	0	14710	0	28
2022-06-14	Samoa	75	14785	0	28
2022-06-15	Samoa	0	14785	0	28
2022-06-16	Samoa	0	14785	0	28
2022-06-17	Samoa	0	14785	0	28
2022-06-18	Samoa	0	14785	0	28
2022-06-19	Samoa	0	14785	0	28
2022-06-20	Samoa	275	15060	0	28
2022-06-21	Samoa	0	15060	0	28
2022-06-22	Samoa	40	15100	0	28
2022-06-23	Samoa	0	15100	0	28
2022-06-24	Samoa	31	15131	1	29
2022-06-25	Samoa	0	15131	0	29
2022-06-26	Samoa	0	15131	0	29
2022-06-27	Samoa	0	15131	0	29
2022-06-28	Samoa	63	15194	0	29
2022-06-29	Samoa	0	15194	0	29
2022-06-30	Samoa	0	15194	0	29
2022-07-01	Samoa	58	15252	0	29
2022-07-02	Samoa	0	15252	0	29
2022-07-03	Samoa	0	15252	0	29
2022-07-04	Samoa	32	15284	0	29
2022-07-05	Samoa	0	15284	0	29
2022-07-06	Samoa	56	15340	0	29
2022-07-07	Samoa	0	15340	0	29
2022-07-08	Samoa	0	15340	0	29
2022-07-09	Samoa	0	15340	0	29
2022-07-10	Samoa	0	15340	0	29
2022-07-11	Samoa	0	15340	0	29
2022-07-12	Samoa	82	15422	0	29
2022-07-13	Samoa	0	15422	0	29
2022-07-14	Samoa	0	15422	0	29
2022-07-15	Samoa	0	15422	0	29
2022-07-16	Samoa	44	15466	0	29
2022-07-17	Samoa	5	15471	0	29
2022-07-18	Samoa	0	15471	0	29
2022-07-19	Samoa	0	15471	0	29
2022-07-20	Samoa	60	15531	0	29
2022-07-21	Samoa	0	15531	0	29
2022-07-22	Samoa	75	15606	0	29
2022-07-23	Samoa	0	15606	0	29
2022-07-24	Samoa	0	15606	0	29
2022-07-25	Samoa	0	15606	0	29
2022-07-26	Samoa	56	15662	0	29
2022-07-27	Samoa	0	15662	0	29
2022-07-28	Samoa	31	15693	0	29
2022-07-29	Samoa	0	15693	0	29
2022-07-30	Samoa	0	15693	0	29
2022-07-31	Samoa	0	15693	0	29
2022-08-01	Samoa	0	15693	0	29
2022-08-02	Samoa	0	15693	0	29
2022-08-03	Samoa	0	15693	0	29
2022-08-04	Samoa	0	15693	0	29
2022-08-05	Samoa	0	15693	0	29
2022-08-06	Samoa	0	15693	0	29
2022-08-07	Samoa	0	15693	0	29
2022-08-08	Samoa	0	15693	0	29
2022-08-09	Samoa	0	15693	0	29
2022-08-10	Samoa	0	15693	0	29
2022-08-11	Samoa	0	15693	0	29
2022-08-12	Samoa	0	15693	0	29
2022-08-13	Samoa	0	15693	0	29
2022-08-14	Samoa	0	15693	0	29
2022-08-15	Samoa	298	15991	0	29
2022-08-16	Samoa	0	15991	0	29
2022-08-17	Samoa	0	15991	0	29
2022-08-18	Samoa	0	15991	0	29
2022-08-19	Samoa	0	15991	0	29
2022-08-20	Samoa	0	15991	0	29
2022-08-21	Samoa	0	15991	0	29
2022-08-22	Samoa	0	15991	0	29
2022-08-23	Samoa	64	16055	0	29
2022-08-24	Samoa	0	16055	0	29
2022-08-25	Samoa	0	16055	0	29
2022-08-26	Samoa	0	16055	0	29
2022-08-27	Samoa	0	16055	0	29
2022-08-28	Samoa	0	16055	0	29
2022-08-29	Samoa	72	16127	0	29
2022-08-30	Samoa	50	16177	0	29
2022-08-31	Samoa	0	16177	0	29
2022-09-01	Samoa	0	16177	0	29
2022-09-02	Samoa	0	16177	0	29
2022-09-03	Samoa	0	16177	0	29
2022-09-04	Samoa	0	16177	0	29
2022-09-05	Samoa	36	16213	0	29
2022-09-06	Samoa	0	16213	0	29
2022-09-07	Samoa	0	16213	0	29
2022-09-08	Samoa	0	16213	0	29
2022-09-09	Samoa	0	16213	0	29
2022-09-10	Samoa	0	16213	0	29
2022-09-11	Samoa	0	16213	0	29
2022-09-12	Samoa	0	16213	0	29
2022-09-13	Samoa	0	16213	0	29
2022-09-14	Samoa	0	16213	0	29
2022-09-15	Samoa	0	16213	0	29
2022-09-16	Samoa	0	16213	0	29
2022-09-17	Samoa	0	16213	0	29
2022-09-18	Samoa	9	16222	0	29
2022-09-19	Samoa	0	16222	0	29
2022-09-20	Samoa	0	16222	0	29
2022-09-21	Samoa	0	16222	0	29
2022-09-22	Samoa	0	16222	0	29
2022-09-23	Samoa	0	16222	0	29
2022-09-24	Samoa	0	16222	0	29
2022-09-25	Samoa	0	16222	0	29
2022-09-26	Samoa	8	16230	0	29
2022-09-27	Samoa	0	16230	0	29
2022-09-28	Samoa	0	16230	0	29
2022-09-29	Samoa	0	16230	0	29
2022-09-30	Samoa	0	16230	0	29
2022-10-01	Samoa	0	16230	0	29
2022-10-02	Samoa	0	16230	0	29
2022-10-03	Samoa	0	16230	0	29
2022-10-04	Samoa	0	16230	0	29
2022-10-05	Samoa	0	16230	0	29
2022-10-06	Samoa	0	16230	0	29
2022-10-07	Samoa	0	16230	0	29
2022-10-08	Samoa	0	16230	0	29
2022-10-09	Samoa	0	16230	0	29
2022-10-10	Samoa	0	16230	0	29
2022-10-11	Samoa	0	16230	0	29
2022-10-12	Samoa	0	16230	0	29
2022-10-13	Samoa	0	16230	0	29
2022-10-14	Samoa	0	16230	0	29
2022-10-15	Samoa	0	16230	0	29
2022-10-16	Samoa	0	16230	0	29
2022-10-17	Samoa	4	16234	0	29
2022-10-18	Samoa	0	16234	0	29
2022-10-19	Samoa	0	16234	0	29
2022-10-20	Samoa	0	16234	0	29
2022-10-21	Samoa	0	16234	0	29
2022-10-22	Samoa	0	16234	0	29
2022-10-23	Samoa	0	16234	0	29
2022-10-24	Samoa	0	16234	0	29
2022-10-25	Samoa	0	16234	0	29
2022-10-26	Samoa	0	16234	0	29
2022-10-27	Samoa	0	16234	0	29
2022-10-28	Samoa	0	16234	0	29
2022-10-29	Samoa	0	16234	0	29
2022-10-30	Samoa	0	16234	0	29
2022-10-31	Samoa	3	16237	0	29
2022-11-01	Samoa	0	16237	0	29
2022-11-02	Samoa	0	16237	0	29
2022-11-03	Samoa	0	16237	0	29
2022-11-04	Samoa	0	16237	0	29
2022-11-05	Samoa	0	16237	0	29
2022-11-06	Samoa	0	16237	0	29
2022-11-07	Samoa	0	16237	0	29
2022-11-08	Samoa	0	16237	0	29
2022-11-09	Samoa	0	16237	0	29
2022-11-10	Samoa	0	16237	0	29
2022-11-11	Samoa	0	16237	0	29
2022-11-12	Samoa	0	16237	0	29
2022-11-13	Samoa	0	16237	0	29
2022-11-14	Samoa	15	16252	0	29
2022-11-15	Samoa	0	16252	0	29
2022-11-16	Samoa	0	16252	0	29
2022-11-17	Samoa	0	16252	0	29
2022-11-18	Samoa	0	16252	0	29
2022-11-19	Samoa	0	16252	0	29
2022-11-20	Samoa	0	16252	0	29
2022-11-21	Samoa	0	16252	0	29
2022-11-22	Samoa	3	16255	0	29
2022-11-23	Samoa	0	16255	0	29
2022-11-24	Samoa	0	16255	0	29
2022-11-25	Samoa	0	16255	0	29
2022-11-26	Samoa	0	16255	0	29
2022-11-27	Samoa	0	16255	0	29
2022-11-28	Samoa	1	16256	0	29
2022-11-29	Samoa	0	16256	0	29
2022-11-30	Samoa	0	16256	0	29
2022-12-01	Samoa	0	16256	0	29
2022-12-02	Samoa	0	16256	0	29
2022-12-03	Samoa	0	16256	0	29
2022-12-04	Samoa	2	16258	0	29
2022-12-05	Samoa	0	16258	0	29
2022-12-06	Samoa	0	16258	0	29
2022-12-07	Samoa	0	16258	0	29
2022-12-08	Samoa	0	16258	0	29
2022-12-09	Samoa	0	16258	0	29
2022-12-10	Samoa	5	16263	0	29
2022-12-11	Samoa	0	16263	0	29
2022-12-12	Samoa	0	16263	0	29
2022-12-13	Samoa	0	16263	0	29
2022-12-14	Samoa	0	16263	0	29
2022-12-15	Samoa	0	16263	0	29
2022-12-16	Samoa	0	16263	0	29
2022-12-17	Samoa	0	16263	0	29
2022-12-18	Samoa	7	16270	0	29
2022-12-19	Samoa	0	16270	0	29
2022-12-20	Samoa	0	16270	0	29
2022-12-21	Samoa	0	16270	0	29
2022-12-22	Samoa	0	16270	0	29
2022-12-23	Samoa	0	16270	0	29
2022-12-24	Samoa	0	16270	0	29
2022-12-25	Samoa	0	16270	0	29
2022-12-26	Samoa	9	16279	0	29
2022-12-27	Samoa	0	16279	0	29
2022-12-28	Samoa	0	16279	0	29
2022-12-29	Samoa	0	16279	0	29
2022-12-30	Samoa	0	16279	0	29
2022-12-31	Samoa	0	16279	0	29
2023-01-01	Samoa	0	16279	0	29
2023-01-02	Samoa	0	16279	0	29
2023-01-03	Samoa	0	16279	0	29
2023-01-04	Samoa	0	16279	0	29
2023-01-05	Samoa	0	16279	0	29
2023-01-06	Samoa	0	16279	0	29
2023-01-07	Samoa	0	16279	0	29
2023-01-08	Samoa	0	16279	0	29
2023-01-09	Samoa	17	16296	0	29
2023-01-10	Samoa	0	16296	0	29
2023-01-11	Samoa	0	16296	0	29
2023-01-12	Samoa	0	16296	0	29
2023-01-13	Samoa	0	16296	0	29
2023-01-14	Samoa	0	16296	0	29
2023-01-15	Samoa	0	16296	0	29
2023-01-16	Samoa	14	16310	0	29
2023-01-17	Samoa	0	16310	0	29
2023-01-18	Samoa	0	16310	0	29
2023-01-19	Samoa	0	16310	0	29
2023-01-20	Samoa	0	16310	0	29
2023-01-21	Samoa	0	16310	0	29
2023-01-22	Samoa	0	16310	0	29
2023-01-23	Samoa	65	16375	0	29
2023-01-24	Samoa	0	16375	0	29
2023-01-25	Samoa	0	16375	0	29
2023-01-26	Samoa	0	16375	0	29
2023-01-27	Samoa	0	16375	0	29
2023-01-28	Samoa	0	16375	0	29
2023-01-29	Samoa	18	16393	0	29
2023-01-30	Samoa	4	16397	0	29
2023-01-31	Samoa	0	16397	0	29
2023-02-01	Samoa	0	16397	0	29
2023-02-02	Samoa	0	16397	0	29
2023-02-03	Samoa	0	16397	0	29
2023-02-04	Samoa	0	16397	0	29
2023-02-05	Samoa	0	16397	0	29
2023-02-06	Samoa	5	16402	0	29
2023-02-07	Samoa	0	16402	0	29
2023-02-08	Samoa	0	16402	0	29
2023-02-09	Samoa	0	16402	0	29
2023-02-10	Samoa	0	16402	0	29
2023-02-11	Samoa	0	16402	0	29
2023-02-12	Samoa	0	16402	0	29
2023-02-13	Samoa	0	16402	0	29
2023-02-14	Samoa	13	16415	0	29
2023-02-15	Samoa	0	16415	0	29
2023-02-16	Samoa	0	16415	0	29
2023-02-17	Samoa	0	16415	0	29
2023-02-18	Samoa	0	16415	0	29
2023-02-19	Samoa	0	16415	0	29
2023-02-20	Samoa	0	16415	0	29
2023-02-21	Samoa	0	16415	0	29
2020-01-03	San Marino	0	0	0	0
2020-01-04	San Marino	0	0	0	0
2020-01-05	San Marino	0	0	0	0
2020-01-06	San Marino	0	0	0	0
2020-01-07	San Marino	0	0	0	0
2020-01-08	San Marino	0	0	0	0
2020-01-09	San Marino	0	0	0	0
2020-01-10	San Marino	0	0	0	0
2020-01-11	San Marino	0	0	0	0
2020-01-12	San Marino	0	0	0	0
2020-01-13	San Marino	0	0	0	0
2020-01-14	San Marino	0	0	0	0
2020-01-15	San Marino	0	0	0	0
2020-01-16	San Marino	0	0	0	0
2020-01-17	San Marino	0	0	0	0
2020-01-18	San Marino	0	0	0	0
2020-01-19	San Marino	0	0	0	0
2020-01-20	San Marino	0	0	0	0
2020-01-21	San Marino	0	0	0	0
2020-01-22	San Marino	0	0	0	0
2020-01-23	San Marino	0	0	0	0
2020-01-24	San Marino	0	0	0	0
2020-01-25	San Marino	0	0	0	0
2020-01-26	San Marino	0	0	0	0
2020-01-27	San Marino	0	0	0	0
2020-01-28	San Marino	0	0	0	0
2020-01-29	San Marino	0	0	0	0
2020-01-30	San Marino	0	0	0	0
2020-01-31	San Marino	0	0	0	0
2020-02-01	San Marino	0	0	0	0
2020-02-02	San Marino	0	0	0	0
2020-02-03	San Marino	0	0	0	0
2020-02-04	San Marino	0	0	0	0
2020-02-05	San Marino	0	0	0	0
2020-02-06	San Marino	0	0	0	0
2020-02-07	San Marino	0	0	0	0
2020-02-08	San Marino	0	0	0	0
2020-02-09	San Marino	0	0	0	0
2020-02-10	San Marino	0	0	0	0
2020-02-11	San Marino	0	0	0	0
2020-02-12	San Marino	0	0	0	0
2020-02-13	San Marino	0	0	0	0
2020-02-14	San Marino	0	0	0	0
2020-02-15	San Marino	0	0	0	0
2020-02-16	San Marino	0	0	0	0
2020-02-17	San Marino	0	0	0	0
2020-02-18	San Marino	0	0	0	0
2020-02-19	San Marino	0	0	0	0
2020-02-20	San Marino	0	0	0	0
2020-02-21	San Marino	0	0	0	0
2020-02-22	San Marino	0	0	0	0
2020-02-23	San Marino	0	0	0	0
2020-02-24	San Marino	0	0	0	0
2020-02-25	San Marino	0	0	0	0
2020-02-26	San Marino	0	0	0	0
2020-02-27	San Marino	0	0	0	0
2020-02-28	San Marino	1	1	0	0
2020-02-29	San Marino	0	1	0	0
2020-03-01	San Marino	0	1	0	0
2020-03-02	San Marino	0	1	0	0
2020-03-03	San Marino	1	2	1	1
2020-03-04	San Marino	0	2	0	1
2020-03-05	San Marino	8	10	0	1
2020-03-06	San Marino	7	17	0	1
2020-03-07	San Marino	6	23	0	1
2020-03-08	San Marino	2	25	0	1
2020-03-09	San Marino	3	28	0	1
2020-03-10	San Marino	10	38	0	1
2020-03-11	San Marino	12	50	1	2
2020-03-12	San Marino	0	50	0	2
2020-03-13	San Marino	11	61	0	2
2020-03-14	San Marino	4	65	3	5
2020-03-15	San Marino	0	65	0	5
2020-03-16	San Marino	0	65	0	5
2020-03-17	San Marino	13	78	0	5
2020-03-18	San Marino	25	103	4	9
2020-03-19	San Marino	2	105	2	11
2020-03-20	San Marino	5	110	3	14
2020-03-21	San Marino	17	127	0	14
2020-03-22	San Marino	25	152	6	20
2020-03-23	San Marino	24	176	0	20
2020-03-24	San Marino	12	188	0	20
2020-03-25	San Marino	0	188	1	21
2020-03-26	San Marino	21	209	0	21
2020-03-27	San Marino	10	219	0	21
2020-03-28	San Marino	5	224	0	21
2020-03-29	San Marino	0	224	0	21
2020-03-30	San Marino	5	229	1	22
2020-03-31	San Marino	2	231	3	25
2020-04-01	San Marino	6	237	1	26
2020-04-02	San Marino	0	237	0	26
2020-04-03	San Marino	1	238	2	28
2020-04-04	San Marino	9	247	2	30
2020-04-05	San Marino	7	254	2	32
2020-04-06	San Marino	7	261	0	32
2020-04-07	San Marino	7	268	0	32
2020-04-08	San Marino	11	279	0	32
2020-04-09	San Marino	2	281	2	34
2020-04-10	San Marino	29	310	0	34
2020-04-11	San Marino	0	310	0	34
2020-04-12	San Marino	36	346	0	34
2020-04-13	San Marino	0	346	0	34
2020-04-14	San Marino	12	358	1	35
2020-04-15	San Marino	15	373	1	36
2020-04-16	San Marino	1	374	0	36
2020-04-17	San Marino	21	395	0	36
2020-04-18	San Marino	0	395	0	36
2020-04-19	San Marino	33	428	2	38
2020-04-20	San Marino	29	457	1	39
2020-04-21	San Marino	6	463	0	39
2020-04-22	San Marino	1	464	0	39
2020-04-23	San Marino	14	478	1	40
2020-04-24	San Marino	12	490	0	40
2020-04-25	San Marino	13	503	0	40
2020-04-26	San Marino	0	503	0	40
2020-04-27	San Marino	12	515	0	40
2020-04-28	San Marino	0	515	0	40
2020-04-29	San Marino	25	540	1	41
2020-04-30	San Marino	15	555	0	41
2020-05-01	San Marino	10	565	0	41
2020-05-02	San Marino	6	571	0	41
2020-05-03	San Marino	0	571	0	41
2020-05-04	San Marino	11	582	0	41
2020-05-05	San Marino	0	582	0	41
2020-05-06	San Marino	2	584	0	41
2020-05-07	San Marino	7	591	0	41
2020-05-08	San Marino	19	610	0	41
2020-05-09	San Marino	0	610	0	41
2020-05-10	San Marino	0	610	0	41
2020-05-11	San Marino	24	634	0	41
2020-05-12	San Marino	5	639	0	41
2020-05-13	San Marino	0	639	0	41
2020-05-14	San Marino	0	639	0	41
2020-05-15	San Marino	0	639	0	41
2020-05-16	San Marino	10	649	0	41
2020-05-17	San Marino	0	649	0	41
2020-05-18	San Marino	5	654	0	41
2020-05-19	San Marino	0	654	0	41
2020-05-20	San Marino	0	654	0	41
2020-05-21	San Marino	16	670	0	41
2020-05-22	San Marino	2	672	0	41
2020-05-23	San Marino	0	672	0	41
2020-05-24	San Marino	2	674	0	41
2020-05-25	San Marino	0	674	0	41
2020-05-26	San Marino	0	674	0	41
2020-05-27	San Marino	0	674	0	41
2020-05-28	San Marino	0	674	0	41
2020-05-29	San Marino	0	674	1	42
2020-05-30	San Marino	0	674	0	42
2020-05-31	San Marino	0	674	0	42
2020-06-01	San Marino	0	674	0	42
2020-06-02	San Marino	0	674	0	42
2020-06-03	San Marino	0	674	0	42
2020-06-04	San Marino	0	674	0	42
2020-06-05	San Marino	15	689	0	42
2020-06-06	San Marino	0	689	0	42
2020-06-07	San Marino	0	689	0	42
2020-06-08	San Marino	0	689	0	42
2020-06-09	San Marino	0	689	0	42
2020-06-10	San Marino	0	689	0	42
2020-06-11	San Marino	0	689	0	42
2020-06-12	San Marino	0	689	0	42
2020-06-13	San Marino	0	689	0	42
2020-06-14	San Marino	0	689	0	42
2020-06-15	San Marino	0	689	0	42
2020-06-16	San Marino	0	689	0	42
2020-06-17	San Marino	0	689	0	42
2020-06-18	San Marino	8	697	0	42
2020-06-19	San Marino	0	697	0	42
2020-06-20	San Marino	14	711	0	42
2020-06-21	San Marino	0	711	0	42
2020-06-22	San Marino	0	711	0	42
2020-06-23	San Marino	0	711	0	42
2020-06-24	San Marino	0	711	0	42
2020-06-25	San Marino	0	711	0	42
2020-06-26	San Marino	0	711	0	42
2020-06-27	San Marino	0	711	0	42
2020-06-28	San Marino	0	711	0	42
2020-06-29	San Marino	0	711	0	42
2020-06-30	San Marino	0	711	0	42
2020-07-01	San Marino	0	711	0	42
2020-07-02	San Marino	0	711	0	42
2020-07-03	San Marino	0	711	0	42
2020-07-04	San Marino	0	711	0	42
2020-07-05	San Marino	0	711	0	42
2020-07-06	San Marino	0	711	0	42
2020-07-07	San Marino	0	711	0	42
2020-07-08	San Marino	0	711	0	42
2020-07-09	San Marino	0	711	0	42
2020-07-10	San Marino	4	715	0	42
2020-07-11	San Marino	0	715	0	42
2020-07-12	San Marino	0	715	0	42
2020-07-13	San Marino	0	715	0	42
2020-07-14	San Marino	0	715	0	42
2020-07-15	San Marino	0	715	0	42
2020-07-16	San Marino	0	715	0	42
2020-07-17	San Marino	0	715	0	42
2020-07-18	San Marino	0	715	0	42
2020-07-19	San Marino	0	715	0	42
2020-07-20	San Marino	0	715	0	42
2020-07-21	San Marino	0	715	0	42
2020-07-22	San Marino	0	715	0	42
2020-07-23	San Marino	0	715	0	42
2020-07-24	San Marino	0	715	0	42
2020-07-25	San Marino	0	715	0	42
2020-07-26	San Marino	0	715	0	42
2020-07-27	San Marino	0	715	0	42
2020-07-28	San Marino	0	715	0	42
2020-07-29	San Marino	0	715	0	42
2020-07-30	San Marino	0	715	0	42
2020-07-31	San Marino	0	715	0	42
2020-08-01	San Marino	0	715	0	42
2020-08-02	San Marino	0	715	0	42
2020-08-03	San Marino	0	715	0	42
2020-08-04	San Marino	0	715	0	42
2020-08-05	San Marino	0	715	0	42
2020-08-06	San Marino	0	715	0	42
2020-08-07	San Marino	3	718	0	42
2020-08-08	San Marino	0	718	0	42
2020-08-09	San Marino	0	718	0	42
2020-08-10	San Marino	0	718	0	42
2020-08-11	San Marino	0	718	0	42
2020-08-12	San Marino	1	719	0	42
2020-08-13	San Marino	0	719	0	42
2020-08-14	San Marino	0	719	0	42
2020-08-15	San Marino	0	719	0	42
2020-08-16	San Marino	0	719	0	42
2020-08-17	San Marino	0	719	0	42
2020-08-18	San Marino	0	719	0	42
2020-08-19	San Marino	0	719	0	42
2020-08-20	San Marino	0	719	0	42
2020-08-21	San Marino	2	721	0	42
2020-08-22	San Marino	0	721	0	42
2020-08-23	San Marino	0	721	0	42
2020-08-24	San Marino	0	721	0	42
2020-08-25	San Marino	0	721	0	42
2020-08-26	San Marino	7	728	0	42
2020-08-27	San Marino	0	728	0	42
2020-08-28	San Marino	4	732	0	42
2020-08-29	San Marino	2	734	0	42
2020-08-30	San Marino	0	734	0	42
2020-08-31	San Marino	1	735	0	42
2020-09-01	San Marino	0	735	0	42
2020-09-02	San Marino	0	735	0	42
2020-09-03	San Marino	0	735	0	42
2020-09-04	San Marino	0	735	0	42
2020-09-05	San Marino	0	735	0	42
2020-09-06	San Marino	0	735	0	42
2020-09-07	San Marino	0	735	0	42
2020-09-08	San Marino	0	735	0	42
2020-09-09	San Marino	0	735	0	42
2020-09-10	San Marino	0	735	0	42
2020-09-11	San Marino	2	737	0	42
2020-09-12	San Marino	0	737	0	42
2020-09-13	San Marino	0	737	0	42
2020-09-14	San Marino	0	737	0	42
2020-09-15	San Marino	0	737	0	42
2020-09-16	San Marino	0	737	0	42
2020-09-17	San Marino	6	743	0	42
2020-09-18	San Marino	0	743	0	42
2020-09-19	San Marino	0	743	0	42
2020-09-20	San Marino	0	743	0	42
2020-09-21	San Marino	0	743	0	42
2020-09-22	San Marino	0	743	0	42
2020-09-23	San Marino	0	743	0	42
2020-09-24	San Marino	1	744	0	42
2020-09-25	San Marino	0	744	0	42
2020-09-26	San Marino	0	744	0	42
2020-09-27	San Marino	0	744	0	42
2020-09-28	San Marino	0	744	0	42
2020-09-29	San Marino	4	748	0	42
2020-09-30	San Marino	0	748	0	42
2020-10-01	San Marino	3	751	0	42
2020-10-02	San Marino	0	751	0	42
2020-10-03	San Marino	0	751	0	42
2020-10-04	San Marino	0	751	0	42
2020-10-05	San Marino	0	751	0	42
2020-10-06	San Marino	1	752	0	42
2020-10-07	San Marino	0	752	0	42
2020-10-08	San Marino	1	753	0	42
2020-10-09	San Marino	0	753	0	42
2020-10-10	San Marino	1	754	0	42
2020-10-11	San Marino	0	754	0	42
2020-10-12	San Marino	0	754	0	42
2020-10-13	San Marino	0	754	0	42
2020-10-14	San Marino	14	768	0	42
2020-10-15	San Marino	0	768	0	42
2020-10-16	San Marino	6	774	0	42
2020-10-17	San Marino	9	783	0	42
2020-10-18	San Marino	0	783	0	42
2020-10-19	San Marino	0	783	0	42
2020-10-20	San Marino	3	786	0	42
2020-10-21	San Marino	5	791	0	42
2020-10-22	San Marino	5	796	0	42
2020-10-23	San Marino	2	798	0	42
2020-10-24	San Marino	6	804	0	42
2020-10-25	San Marino	17	821	0	42
2020-10-26	San Marino	0	821	0	42
2020-10-27	San Marino	25	846	0	42
2020-10-28	San Marino	13	859	0	42
2020-10-29	San Marino	31	890	0	42
2020-10-30	San Marino	20	910	0	42
2020-10-31	San Marino	26	936	0	42
2020-11-01	San Marino	0	936	0	42
2020-11-02	San Marino	0	936	0	42
2020-11-03	San Marino	0	936	0	42
2020-11-04	San Marino	29	965	0	42
2020-11-05	San Marino	36	1001	0	42
2020-11-06	San Marino	13	1014	0	42
2020-11-07	San Marino	41	1055	0	42
2020-11-08	San Marino	0	1055	0	42
2020-11-09	San Marino	0	1055	0	42
2020-11-10	San Marino	58	1113	0	42
2020-11-11	San Marino	18	1131	0	42
2020-11-12	San Marino	41	1172	0	42
2020-11-13	San Marino	35	1207	0	42
2020-11-14	San Marino	44	1251	0	42
2020-11-15	San Marino	0	1251	0	42
2020-11-16	San Marino	19	1270	0	42
2020-11-17	San Marino	0	1270	0	42
2020-11-18	San Marino	37	1307	0	42
2020-11-19	San Marino	31	1338	1	43
2020-11-20	San Marino	37	1375	0	43
2020-11-21	San Marino	15	1390	0	43
2020-11-22	San Marino	22	1412	0	43
2020-11-23	San Marino	32	1444	0	43
2020-11-24	San Marino	0	1444	0	43
2020-11-25	San Marino	1	1445	1	44
2020-11-26	San Marino	26	1471	0	44
2020-11-27	San Marino	38	1509	0	44
2020-11-28	San Marino	22	1531	0	44
2020-11-29	San Marino	40	1571	0	44
2020-11-30	San Marino	32	1603	1	45
2020-12-01	San Marino	23	1626	0	45
2020-12-02	San Marino	3	1629	1	46
2020-12-03	San Marino	38	1667	0	46
2020-12-04	San Marino	37	1704	0	46
2020-12-05	San Marino	27	1731	0	46
2020-12-06	San Marino	42	1773	1	47
2020-12-07	San Marino	0	1773	0	47
2020-12-08	San Marino	33	1806	1	48
2020-12-09	San Marino	11	1817	0	48
2020-12-10	San Marino	32	1849	0	48
2020-12-11	San Marino	2	1851	1	49
2020-12-12	San Marino	34	1885	0	49
2020-12-13	San Marino	40	1925	1	50
2020-12-14	San Marino	24	1949	1	51
2020-12-15	San Marino	15	1964	0	51
2020-12-16	San Marino	35	1999	1	52
2020-12-17	San Marino	0	1999	0	52
2020-12-18	San Marino	43	2042	2	54
2020-12-19	San Marino	24	2066	1	55
2020-12-20	San Marino	58	2124	0	55
2020-12-21	San Marino	0	2124	0	55
2020-12-22	San Marino	28	2152	0	55
2020-12-23	San Marino	41	2193	1	56
2020-12-24	San Marino	30	2223	0	56
2020-12-25	San Marino	25	2248	0	56
2020-12-26	San Marino	33	2281	1	57
2020-12-27	San Marino	0	2281	0	57
2020-12-28	San Marino	12	2293	0	57
2020-12-29	San Marino	0	2293	0	57
2020-12-30	San Marino	57	2350	2	59
2020-12-31	San Marino	0	2350	0	59
2021-01-01	San Marino	51	2401	0	59
2021-01-02	San Marino	44	2445	0	59
2021-01-03	San Marino	35	2480	2	61
2021-01-04	San Marino	0	2480	0	61
2021-01-05	San Marino	30	2510	1	62
2021-01-06	San Marino	56	2566	0	62
2021-01-07	San Marino	0	2566	0	62
2021-01-08	San Marino	34	2600	2	64
2021-01-09	San Marino	45	2645	0	64
2021-01-10	San Marino	22	2667	0	64
2021-01-11	San Marino	0	2667	0	64
2021-01-12	San Marino	0	2667	0	64
2021-01-13	San Marino	56	2723	1	65
2021-01-14	San Marino	17	2740	0	65
2021-01-15	San Marino	15	2755	0	65
2021-01-16	San Marino	29	2784	0	65
2021-01-17	San Marino	11	2795	0	65
2021-01-18	San Marino	0	2795	0	65
2021-01-19	San Marino	9	2804	0	65
2021-01-20	San Marino	0	2804	0	65
2021-01-21	San Marino	28	2832	0	65
2021-01-22	San Marino	18	2850	0	65
2021-01-23	San Marino	28	2878	0	65
2021-01-24	San Marino	13	2891	0	65
2021-01-25	San Marino	0	2891	0	65
2021-01-26	San Marino	15	2906	0	65
2021-01-27	San Marino	26	2932	0	65
2021-01-28	San Marino	26	2958	0	65
2021-01-29	San Marino	28	2986	0	65
2021-01-30	San Marino	27	3013	0	65
2021-01-31	San Marino	29	3042	2	67
2021-02-01	San Marino	0	3042	0	67
2021-02-02	San Marino	41	3083	0	67
2021-02-03	San Marino	28	3111	1	68
2021-02-04	San Marino	17	3128	0	68
2021-02-05	San Marino	14	3142	0	68
2021-02-06	San Marino	2	3144	1	69
2021-02-07	San Marino	9	3153	0	69
2021-02-08	San Marino	1	3154	0	69
2021-02-09	San Marino	0	3154	0	69
2021-02-10	San Marino	50	3204	2	71
2021-02-11	San Marino	26	3230	0	71
2021-02-12	San Marino	34	3264	1	72
2021-02-13	San Marino	31	3295	0	72
2021-02-14	San Marino	26	3321	0	72
2021-02-15	San Marino	10	3331	0	72
2021-02-16	San Marino	3	3334	0	72
2021-02-17	San Marino	35	3369	0	72
2021-02-18	San Marino	42	3411	0	72
2021-02-19	San Marino	26	3437	0	72
2021-02-20	San Marino	20	3457	0	72
2021-02-21	San Marino	32	3489	0	72
2021-02-22	San Marino	20	3509	0	72
2021-02-23	San Marino	2	3511	0	72
2021-02-24	San Marino	44	3555	1	73
2021-02-25	San Marino	47	3602	0	73
2021-02-26	San Marino	36	3638	0	73
2021-02-27	San Marino	50	3688	0	73
2021-02-28	San Marino	45	3733	1	74
2021-03-01	San Marino	0	3733	0	74
2021-03-02	San Marino	30	3763	0	74
2021-03-03	San Marino	45	3808	0	74
2021-03-04	San Marino	38	3846	1	75
2021-03-05	San Marino	38	3884	0	75
2021-03-06	San Marino	29	3913	1	76
2021-03-07	San Marino	26	3939	0	76
2021-03-08	San Marino	13	3952	0	76
2021-03-09	San Marino	49	4001	1	77
2021-03-10	San Marino	46	4047	0	77
2021-03-11	San Marino	32	4079	0	77
2021-03-12	San Marino	34	4113	0	77
2021-03-13	San Marino	30	4143	0	77
2021-03-14	San Marino	0	4143	0	77
2021-03-15	San Marino	0	4143	0	77
2021-03-16	San Marino	25	4168	0	77
2021-03-17	San Marino	53	4221	0	77
2021-03-18	San Marino	45	4266	0	77
2021-03-19	San Marino	43	4309	1	78
2021-03-20	San Marino	36	4345	1	79
2021-03-21	San Marino	28	4373	0	79
2021-03-22	San Marino	0	4373	0	79
2021-03-23	San Marino	32	4405	0	79
2021-03-24	San Marino	45	4450	1	80
2021-03-25	San Marino	51	4501	2	82
2021-03-26	San Marino	63	4564	2	84
2021-03-27	San Marino	56	4620	0	84
2021-03-28	San Marino	23	4643	0	84
2021-03-29	San Marino	5	4648	0	84
2021-03-30	San Marino	55	4703	0	84
2021-03-31	San Marino	46	4749	0	84
2021-04-01	San Marino	6	4755	0	84
2021-04-02	San Marino	48	4803	0	84
2021-04-03	San Marino	16	4819	0	84
2021-04-04	San Marino	3	4822	0	84
2021-04-05	San Marino	59	4881	1	85
2021-04-06	San Marino	0	4881	0	85
2021-04-07	San Marino	0	4881	0	85
2021-04-08	San Marino	40	4921	0	85
2021-04-09	San Marino	28	4949	0	85
2021-04-10	San Marino	12	4961	0	85
2021-04-11	San Marino	12	4973	0	85
2021-04-12	San Marino	0	4973	0	85
2021-04-13	San Marino	31	5004	1	86
2021-04-14	San Marino	23	5027	0	86
2021-04-15	San Marino	19	5046	0	86
2021-04-16	San Marino	6	5052	0	86
2021-04-17	San Marino	0	5052	0	86
2021-04-18	San Marino	0	5052	0	86
2021-04-19	San Marino	20	5072	2	88
2021-04-20	San Marino	10	5082	0	88
2021-04-21	San Marino	4	5086	0	88
2021-04-22	San Marino	2	5088	0	88
2021-04-23	San Marino	1	5089	1	89
2021-04-24	San Marino	0	5089	0	89
2021-04-25	San Marino	0	5089	0	89
2021-04-26	San Marino	8	5097	1	90
2021-04-27	San Marino	3	5100	0	90
2021-04-28	San Marino	0	5100	0	90
2021-04-29	San Marino	2	5102	0	90
2021-04-30	San Marino	0	5102	0	90
2021-05-01	San Marino	6	5108	0	90
2021-05-02	San Marino	0	5108	0	90
2021-05-03	San Marino	1	5109	0	90
2021-05-04	San Marino	4	5113	0	90
2021-05-05	San Marino	5	5118	0	90
2021-05-06	San Marino	3	5121	0	90
2021-05-07	San Marino	0	5121	0	90
2021-05-08	San Marino	0	5121	0	90
2021-05-09	San Marino	0	5121	0	90
2021-05-10	San Marino	4	5125	0	90
2021-05-11	San Marino	0	5125	0	90
2021-05-12	San Marino	3	5128	0	90
2021-05-13	San Marino	1	5129	0	90
2021-05-14	San Marino	0	5129	0	90
2021-05-15	San Marino	0	5129	0	90
2021-05-16	San Marino	0	5129	0	90
2021-05-17	San Marino	0	5129	0	90
2021-05-18	San Marino	2	5131	0	90
2021-05-19	San Marino	0	5131	0	90
2021-05-20	San Marino	0	5131	0	90
2021-05-21	San Marino	0	5131	0	90
2021-05-22	San Marino	0	5131	0	90
2021-05-23	San Marino	0	5131	0	90
2021-05-24	San Marino	0	5131	0	90
2021-05-25	San Marino	0	5131	0	90
2021-05-26	San Marino	0	5131	0	90
2021-05-27	San Marino	1	5132	0	90
2021-05-28	San Marino	0	5132	0	90
2021-05-29	San Marino	0	5132	0	90
2021-05-30	San Marino	0	5132	0	90
2021-05-31	San Marino	0	5132	0	90
2021-06-01	San Marino	0	5132	0	90
2021-06-02	San Marino	0	5132	0	90
2021-06-03	San Marino	1	5133	0	90
2021-06-04	San Marino	0	5133	0	90
2021-06-05	San Marino	0	5133	0	90
2021-06-06	San Marino	0	5133	0	90
2021-06-07	San Marino	0	5133	0	90
2021-06-08	San Marino	0	5133	0	90
2021-06-09	San Marino	0	5133	0	90
2021-06-10	San Marino	0	5133	0	90
2021-06-11	San Marino	0	5133	0	90
2021-06-12	San Marino	0	5133	0	90
2021-06-13	San Marino	0	5133	0	90
2021-06-14	San Marino	0	5133	0	90
2021-06-15	San Marino	0	5133	0	90
2021-06-16	San Marino	0	5133	0	90
2021-06-17	San Marino	0	5133	0	90
2021-06-18	San Marino	0	5133	0	90
2021-06-19	San Marino	0	5133	0	90
2021-06-20	San Marino	1	5134	0	90
2021-06-21	San Marino	0	5134	0	90
2021-06-22	San Marino	0	5134	0	90
2021-06-23	San Marino	0	5134	0	90
2021-06-24	San Marino	0	5134	0	90
2021-06-25	San Marino	0	5134	0	90
2021-06-26	San Marino	0	5134	0	90
2021-06-27	San Marino	0	5134	0	90
2021-06-28	San Marino	0	5134	0	90
2021-06-29	San Marino	0	5134	0	90
2021-06-30	San Marino	0	5134	0	90
2021-07-01	San Marino	0	5134	0	90
2021-07-02	San Marino	0	5134	0	90
2021-07-03	San Marino	0	5134	0	90
2021-07-04	San Marino	0	5134	0	90
2021-07-05	San Marino	0	5134	0	90
2021-07-06	San Marino	0	5134	0	90
2021-07-07	San Marino	0	5134	0	90
2021-07-08	San Marino	0	5134	0	90
2021-07-09	San Marino	0	5134	0	90
2021-07-10	San Marino	1	5135	0	90
2021-07-11	San Marino	0	5135	0	90
2021-07-12	San Marino	0	5135	0	90
2021-07-13	San Marino	1	5136	0	90
2021-07-14	San Marino	0	5136	0	90
2021-07-15	San Marino	2	5138	0	90
2021-07-16	San Marino	1	5139	0	90
2021-07-17	San Marino	1	5140	0	90
2021-07-18	San Marino	1	5141	0	90
2021-07-19	San Marino	1	5142	0	90
2021-07-20	San Marino	0	5142	0	90
2021-07-21	San Marino	5	5147	0	90
2021-07-22	San Marino	0	5147	0	90
2021-07-23	San Marino	4	5151	0	90
2021-07-24	San Marino	3	5154	0	90
2021-07-25	San Marino	3	5157	0	90
2021-07-26	San Marino	4	5161	0	90
2021-07-27	San Marino	0	5161	0	90
2021-07-28	San Marino	15	5176	0	90
2021-07-29	San Marino	2	5178	0	90
2021-07-30	San Marino	0	5178	0	90
2021-07-31	San Marino	10	5188	0	90
2021-08-01	San Marino	3	5191	0	90
2021-08-02	San Marino	2	5193	0	90
2021-08-03	San Marino	0	5193	0	90
2021-08-04	San Marino	19	5212	0	90
2021-08-05	San Marino	10	5222	0	90
2021-08-06	San Marino	1	5223	0	90
2021-08-07	San Marino	3	5226	0	90
2021-08-08	San Marino	8	5234	0	90
2021-08-09	San Marino	2	5236	0	90
2021-08-10	San Marino	0	5236	0	90
2021-08-11	San Marino	13	5249	0	90
2021-08-12	San Marino	3	5252	0	90
2021-08-13	San Marino	6	5258	0	90
2021-08-14	San Marino	7	5265	0	90
2021-08-15	San Marino	6	5271	0	90
2021-08-16	San Marino	1	5272	0	90
2021-08-17	San Marino	1	5273	0	90
2021-08-18	San Marino	7	5280	0	90
2021-08-19	San Marino	5	5285	0	90
2021-08-20	San Marino	5	5290	0	90
2021-08-21	San Marino	5	5295	0	90
2021-08-22	San Marino	5	5300	0	90
2021-08-23	San Marino	1	5301	0	90
2021-08-24	San Marino	4	5305	0	90
2021-08-25	San Marino	17	5322	0	90
2021-08-26	San Marino	10	5332	0	90
2021-08-27	San Marino	12	5344	0	90
2021-08-28	San Marino	9	5353	0	90
2021-08-29	San Marino	8	5361	0	90
2021-08-30	San Marino	1	5362	0	90
2021-08-31	San Marino	0	5362	0	90
2021-09-01	San Marino	9	5371	0	90
2021-09-02	San Marino	5	5376	0	90
2021-09-03	San Marino	9	5385	0	90
2021-09-04	San Marino	4	5389	0	90
2021-09-05	San Marino	0	5389	0	90
2021-09-06	San Marino	1	5390	0	90
2021-09-07	San Marino	0	5390	0	90
2021-09-08	San Marino	8	5398	0	90
2021-09-09	San Marino	4	5402	0	90
2021-09-10	San Marino	5	5407	0	90
2021-09-11	San Marino	7	5414	0	90
2021-09-12	San Marino	9	5423	0	90
2021-09-13	San Marino	4	5427	0	90
2021-09-14	San Marino	1	5428	0	90
2021-09-15	San Marino	11	5439	0	90
2021-09-16	San Marino	3	5442	0	90
2021-09-17	San Marino	6	5448	0	90
2021-09-18	San Marino	4	5452	0	90
2021-09-19	San Marino	6	5458	0	90
2021-09-20	San Marino	2	5460	0	90
2021-09-21	San Marino	0	5460	0	90
2021-09-22	San Marino	2	5462	0	90
2021-09-23	San Marino	0	5462	0	90
2021-09-24	San Marino	3	5465	0	90
2021-09-25	San Marino	1	5466	0	90
2021-09-26	San Marino	1	5467	0	90
2021-09-27	San Marino	0	5467	1	91
2021-09-28	San Marino	0	5467	0	91
2021-09-29	San Marino	7	5474	0	91
2021-09-30	San Marino	1	5475	0	91
2021-10-01	San Marino	1	5476	0	91
2021-10-02	San Marino	1	5477	0	91
2021-10-03	San Marino	0	5477	0	91
2021-10-04	San Marino	3	5480	0	91
2021-10-05	San Marino	0	5480	0	91
2021-10-06	San Marino	12	5492	0	91
2021-10-07	San Marino	4	5496	0	91
2021-10-08	San Marino	4	5500	0	91
2021-10-09	San Marino	2	5502	0	91
2021-10-10	San Marino	4	5506	0	91
2021-10-11	San Marino	0	5506	0	91
2021-10-12	San Marino	0	5506	0	91
2021-10-13	San Marino	0	5506	0	91
2021-10-14	San Marino	0	5506	0	91
2021-10-15	San Marino	0	5506	0	91
2021-10-16	San Marino	3	5509	0	91
2021-10-17	San Marino	1	5510	0	91
2021-10-18	San Marino	1	5511	0	91
2021-10-19	San Marino	0	5511	0	91
2021-10-20	San Marino	4	5515	0	91
2021-10-21	San Marino	2	5517	0	91
2021-10-22	San Marino	8	5525	0	91
2021-10-23	San Marino	6	5531	0	91
2021-10-24	San Marino	4	5535	1	92
2021-10-25	San Marino	1	5536	0	92
2021-10-26	San Marino	3	5539	0	92
2021-10-27	San Marino	16	5555	0	92
2021-10-28	San Marino	13	5568	0	92
2021-10-29	San Marino	6	5574	0	92
2021-10-30	San Marino	8	5582	0	92
2021-10-31	San Marino	13	5595	0	92
2021-11-01	San Marino	2	5597	0	92
2021-11-02	San Marino	3	5600	0	92
2021-11-03	San Marino	3	5603	0	92
2021-11-04	San Marino	2	5605	0	92
2021-11-05	San Marino	11	5616	0	92
2021-11-06	San Marino	8	5624	0	92
2021-11-07	San Marino	11	5635	0	92
2021-11-08	San Marino	0	5635	0	92
2021-11-09	San Marino	0	5635	0	92
2021-11-10	San Marino	12	5647	0	92
2021-11-11	San Marino	4	5651	0	92
2021-11-12	San Marino	11	5662	0	92
2021-11-13	San Marino	16	5678	0	92
2021-11-14	San Marino	8	5686	0	92
2021-11-15	San Marino	6	5692	0	92
2021-11-16	San Marino	2	5694	0	92
2021-11-17	San Marino	28	5722	0	92
2021-11-18	San Marino	27	5749	1	93
2021-11-19	San Marino	24	5773	0	93
2021-11-20	San Marino	24	5797	0	93
2021-11-21	San Marino	23	5820	0	93
2021-11-22	San Marino	14	5834	0	93
2021-11-23	San Marino	2	5836	0	93
2021-11-24	San Marino	41	5877	0	93
2021-11-25	San Marino	38	5915	0	93
2021-11-26	San Marino	35	5950	0	93
2021-11-27	San Marino	23	5973	0	93
2021-11-28	San Marino	26	5999	0	93
2021-11-29	San Marino	17	6016	0	93
2021-11-30	San Marino	6	6022	0	93
2021-12-01	San Marino	57	6079	0	93
2021-12-02	San Marino	46	6125	0	93
2021-12-03	San Marino	35	6160	0	93
2021-12-04	San Marino	32	6192	0	93
2021-12-05	San Marino	39	6231	0	93
2021-12-06	San Marino	29	6260	1	94
2021-12-07	San Marino	0	6260	0	94
2021-12-08	San Marino	91	6351	0	94
2021-12-09	San Marino	42	6393	0	94
2021-12-10	San Marino	7	6400	0	94
2021-12-11	San Marino	106	6506	0	94
2021-12-12	San Marino	84	6590	0	94
2021-12-13	San Marino	46	6636	0	94
2021-12-14	San Marino	3	6639	0	94
2021-12-15	San Marino	121	6760	0	94
2021-12-16	San Marino	89	6849	0	94
2021-12-17	San Marino	109	6958	1	95
2021-12-18	San Marino	92	7050	0	95
2021-12-19	San Marino	80	7130	1	96
2021-12-20	San Marino	65	7195	0	96
2021-12-21	San Marino	8	7203	0	96
2021-12-22	San Marino	92	7295	1	97
2021-12-23	San Marino	96	7391	0	97
2021-12-24	San Marino	92	7483	0	97
2021-12-25	San Marino	79	7562	1	98
2021-12-26	San Marino	70	7632	0	98
2021-12-27	San Marino	9	7641	0	98
2021-12-28	San Marino	51	7692	0	98
2021-12-29	San Marino	159	7851	0	98
2021-12-30	San Marino	118	7969	0	98
2021-12-31	San Marino	128	8097	0	98
2022-01-01	San Marino	154	8251	1	99
2022-01-02	San Marino	166	8417	1	100
2022-01-03	San Marino	6	8423	0	100
2022-01-04	San Marino	125	8548	0	100
2022-01-05	San Marino	196	8744	2	102
2022-01-06	San Marino	176	8920	0	102
2022-01-07	San Marino	250	9170	1	103
2022-01-08	San Marino	18	9188	0	103
2022-01-09	San Marino	260	9448	0	103
2022-01-10	San Marino	164	9612	0	103
2022-01-11	San Marino	14	9626	0	103
2022-01-12	San Marino	274	9900	0	103
2022-01-13	San Marino	219	10119	0	103
2022-01-14	San Marino	177	10296	0	103
2022-01-15	San Marino	150	10446	0	103
2022-01-16	San Marino	148	10594	0	103
2022-01-17	San Marino	128	10722	0	103
2022-01-18	San Marino	6	10728	0	103
2022-01-19	San Marino	223	10951	0	103
2022-01-20	San Marino	217	11168	0	103
2022-01-21	San Marino	210	11378	2	105
2022-01-22	San Marino	178	11556	1	106
2022-01-23	San Marino	172	11728	1	107
2022-01-24	San Marino	141	11869	0	107
2022-01-25	San Marino	14	11883	1	108
2022-01-26	San Marino	211	12094	0	108
2022-01-27	San Marino	238	12332	1	109
2022-01-28	San Marino	231	12563	0	109
2022-01-29	San Marino	166	12729	0	109
2022-01-30	San Marino	143	12872	0	109
2022-01-31	San Marino	109	12981	0	109
2022-02-01	San Marino	13	12994	0	109
2022-02-02	San Marino	193	13187	0	109
2022-02-03	San Marino	129	13316	0	109
2022-02-04	San Marino	103	13419	0	109
2022-02-05	San Marino	102	13521	0	109
2022-02-06	San Marino	94	13615	0	109
2022-02-07	San Marino	13	13628	0	109
2022-02-08	San Marino	17	13645	0	109
2022-02-09	San Marino	134	13779	0	109
2022-02-10	San Marino	62	13841	0	109
2022-02-11	San Marino	65	13906	1	110
2022-02-12	San Marino	52	13958	0	110
2022-02-13	San Marino	37	13995	0	110
2022-02-14	San Marino	37	14032	0	110
2022-02-15	San Marino	5	14037	0	110
2022-02-16	San Marino	52	14089	0	110
2022-02-17	San Marino	38	14127	0	110
2022-02-18	San Marino	31	14158	0	110
2022-02-19	San Marino	22	14180	2	112
2022-02-20	San Marino	39	14219	0	112
2022-02-21	San Marino	13	14232	0	112
2022-02-22	San Marino	4	14236	0	112
2022-02-23	San Marino	59	14295	0	112
2022-02-24	San Marino	25	14320	0	112
2022-02-25	San Marino	20	14340	0	112
2022-02-26	San Marino	15	14355	0	112
2022-02-27	San Marino	32	14387	0	112
2022-02-28	San Marino	10	14397	0	112
2022-03-01	San Marino	3	14400	0	112
2022-03-02	San Marino	45	14445	0	112
2022-03-03	San Marino	19	14464	0	112
2022-03-04	San Marino	29	14493	0	112
2022-03-05	San Marino	20	14513	0	112
2022-03-06	San Marino	22	14535	0	112
2022-03-07	San Marino	13	14548	0	112
2022-03-08	San Marino	4	14552	0	112
2022-03-09	San Marino	58	14610	0	112
2022-03-10	San Marino	48	14658	0	112
2022-03-11	San Marino	22	14680	0	112
2022-03-12	San Marino	36	14716	0	112
2022-03-13	San Marino	26	14742	0	112
2022-03-14	San Marino	1	14743	0	112
2022-03-15	San Marino	8	14751	0	112
2022-03-16	San Marino	67	14818	0	112
2022-03-17	San Marino	41	14859	0	112
2022-03-18	San Marino	40	14899	0	112
2022-03-19	San Marino	50	14949	0	112
2022-03-20	San Marino	39	14988	0	112
2022-03-21	San Marino	5	14993	0	112
2022-03-22	San Marino	0	14993	0	112
2022-03-23	San Marino	65	15058	0	112
2022-03-24	San Marino	46	15104	0	112
2022-03-25	San Marino	47	15151	0	112
2022-03-26	San Marino	37	15188	0	112
2022-03-27	San Marino	11	15199	0	112
2022-03-28	San Marino	9	15208	1	113
2022-03-29	San Marino	2	15210	0	113
2022-03-30	San Marino	87	15297	0	113
2022-03-31	San Marino	32	15329	0	113
2022-04-01	San Marino	36	15365	0	113
2022-04-02	San Marino	51	15416	0	113
2022-04-03	San Marino	5	15421	0	113
2022-04-04	San Marino	11	15432	0	113
2022-04-05	San Marino	4	15436	0	113
2022-04-06	San Marino	92	15528	1	114
2022-04-07	San Marino	38	15566	0	114
2022-04-08	San Marino	42	15608	0	114
2022-04-09	San Marino	43	15651	0	114
2022-04-10	San Marino	45	15696	0	114
2022-04-11	San Marino	4	15700	0	114
2022-04-12	San Marino	9	15709	0	114
2022-04-13	San Marino	94	15803	0	114
2022-04-14	San Marino	48	15851	0	114
2022-04-15	San Marino	47	15898	0	114
2022-04-16	San Marino	48	15946	0	114
2022-04-17	San Marino	47	15993	0	114
2022-04-18	San Marino	10	16003	0	114
2022-04-19	San Marino	15	16018	0	114
2022-04-20	San Marino	3	16021	0	114
2022-04-21	San Marino	76	16097	0	114
2022-04-22	San Marino	65	16162	0	114
2022-04-23	San Marino	45	16207	0	114
2022-04-24	San Marino	56	16263	0	114
2022-04-25	San Marino	13	16276	0	114
2022-04-26	San Marino	1	16277	0	114
2022-04-27	San Marino	69	16346	0	114
2022-04-28	San Marino	53	16399	0	114
2022-04-29	San Marino	28	16427	1	115
2022-04-30	San Marino	37	16464	0	115
2022-05-01	San Marino	30	16494	0	115
2022-05-02	San Marino	11	16505	0	115
2022-05-03	San Marino	1	16506	0	115
2022-05-04	San Marino	40	16546	0	115
2022-05-05	San Marino	34	16580	0	115
2022-05-06	San Marino	33	16613	0	115
2022-05-07	San Marino	27	16640	0	115
2022-05-08	San Marino	38	16678	0	115
2022-05-09	San Marino	3	16681	0	115
2022-05-10	San Marino	2	16683	0	115
2022-05-11	San Marino	77	16760	0	115
2022-05-12	San Marino	42	16802	0	115
2022-05-13	San Marino	38	16840	0	115
2022-05-14	San Marino	27	16867	0	115
2022-05-15	San Marino	28	16895	0	115
2022-05-16	San Marino	10	16905	0	115
2022-05-17	San Marino	1	16906	0	115
2022-05-18	San Marino	46	16952	0	115
2022-05-19	San Marino	16	16968	0	115
2022-05-20	San Marino	18	16986	0	115
2022-05-21	San Marino	21	17007	0	115
2022-05-22	San Marino	20	17027	0	115
2022-05-23	San Marino	7	17034	0	115
2022-05-24	San Marino	2	17036	0	115
2022-05-25	San Marino	23	17059	0	115
2022-05-26	San Marino	14	17073	0	115
2022-05-27	San Marino	15	17088	0	115
2022-05-28	San Marino	10	17098	0	115
2022-05-29	San Marino	14	17112	0	115
2022-05-30	San Marino	8	17120	0	115
2022-05-31	San Marino	2	17122	0	115
2022-06-01	San Marino	17	17139	0	115
2022-06-02	San Marino	18	17157	0	115
2022-06-03	San Marino	19	17176	0	115
2022-06-04	San Marino	15	17191	0	115
2022-06-05	San Marino	14	17205	0	115
2022-06-06	San Marino	4	17209	0	115
2022-06-07	San Marino	0	17209	0	115
2022-06-08	San Marino	22	17231	0	115
2022-06-09	San Marino	12	17243	0	115
2022-06-10	San Marino	11	17254	0	115
2022-06-11	San Marino	20	17274	0	115
2022-06-12	San Marino	18	17292	0	115
2022-06-13	San Marino	7	17299	0	115
2022-06-14	San Marino	4	17303	0	115
2022-06-15	San Marino	58	17361	0	115
2022-06-16	San Marino	33	17394	0	115
2022-06-17	San Marino	33	17427	0	115
2022-06-18	San Marino	4	17431	0	115
2022-06-19	San Marino	56	17487	0	115
2022-06-20	San Marino	22	17509	0	115
2022-06-21	San Marino	0	17509	0	115
2022-06-22	San Marino	79	17588	0	115
2022-06-23	San Marino	48	17636	0	115
2022-06-24	San Marino	43	17679	0	115
2022-06-25	San Marino	45	17724	0	115
2022-06-26	San Marino	38	17762	0	115
2022-06-27	San Marino	16	17778	0	115
2022-06-28	San Marino	6	17784	0	115
2022-06-29	San Marino	96	17880	0	115
2022-06-30	San Marino	87	17967	0	115
2022-07-01	San Marino	60	18027	0	115
2022-07-02	San Marino	75	18102	0	115
2022-07-03	San Marino	94	18196	0	115
2022-07-04	San Marino	43	18239	0	115
2022-07-05	San Marino	4	18243	0	115
2022-07-06	San Marino	126	18369	1	116
2022-07-07	San Marino	101	18470	0	116
2022-07-08	San Marino	87	18557	0	116
2022-07-09	San Marino	69	18626	0	116
2022-07-10	San Marino	94	18720	0	116
2022-07-11	San Marino	11	18731	0	116
2022-07-12	San Marino	13	18744	0	116
2022-07-13	San Marino	151	18895	0	116
2022-07-14	San Marino	89	18984	0	116
2022-07-15	San Marino	84	19068	0	116
2022-07-16	San Marino	67	19135	0	116
2022-07-17	San Marino	67	19202	1	117
2022-07-18	San Marino	51	19253	0	117
2022-07-19	San Marino	6	19259	0	117
2022-07-20	San Marino	102	19361	0	117
2022-07-21	San Marino	67	19428	0	117
2022-07-22	San Marino	53	19481	0	117
2022-07-23	San Marino	56	19537	1	118
2022-07-24	San Marino	55	19592	0	118
2022-07-25	San Marino	29	19621	0	118
2022-07-26	San Marino	7	19628	0	118
2022-07-27	San Marino	85	19713	0	118
2022-07-28	San Marino	49	19762	0	118
2022-07-29	San Marino	41	19803	0	118
2022-07-30	San Marino	5	19808	0	118
2022-07-31	San Marino	63	19871	0	118
2022-08-01	San Marino	30	19901	0	118
2022-08-02	San Marino	5	19906	0	118
2022-08-03	San Marino	52	19958	0	118
2022-08-04	San Marino	20	19978	0	118
2022-08-05	San Marino	12	19990	0	118
2022-08-06	San Marino	21	20011	0	118
2022-08-07	San Marino	25	20036	0	118
2022-08-08	San Marino	10	20046	0	118
2022-08-09	San Marino	0	20046	0	118
2022-08-10	San Marino	32	20078	0	118
2022-08-11	San Marino	20	20098	0	118
2022-08-12	San Marino	18	20116	0	118
2022-08-13	San Marino	18	20134	0	118
2022-08-14	San Marino	17	20151	0	118
2022-08-15	San Marino	10	20161	0	118
2022-08-16	San Marino	1	20162	0	118
2022-08-17	San Marino	1	20163	0	118
2022-08-18	San Marino	36	20199	0	118
2022-08-19	San Marino	18	20217	0	118
2022-08-20	San Marino	10	20227	0	118
2022-08-21	San Marino	14	20241	0	118
2022-08-22	San Marino	6	20247	0	118
2022-08-23	San Marino	3	20250	0	118
2022-08-24	San Marino	34	20284	0	118
2022-08-25	San Marino	10	20294	0	118
2022-08-26	San Marino	21	20315	0	118
2022-08-27	San Marino	11	20326	0	118
2022-08-28	San Marino	16	20342	0	118
2022-08-29	San Marino	0	20342	0	118
2022-08-30	San Marino	1	20343	0	118
2022-08-31	San Marino	24	20367	0	118
2022-09-01	San Marino	9	20376	0	118
2022-09-02	San Marino	11	20387	0	118
2022-09-03	San Marino	12	20399	0	118
2022-09-04	San Marino	17	20416	0	118
2022-09-05	San Marino	0	20416	0	118
2022-09-06	San Marino	1	20417	0	118
2022-09-07	San Marino	23	20440	0	118
2022-09-08	San Marino	17	20457	0	118
2022-09-09	San Marino	10	20467	0	118
2022-09-10	San Marino	19	20486	0	118
2022-09-11	San Marino	11	20497	0	118
2022-09-12	San Marino	4	20501	0	118
2022-09-13	San Marino	0	20501	0	118
2022-09-14	San Marino	34	20535	0	118
2022-09-15	San Marino	7	20542	0	118
2022-09-16	San Marino	11	20553	0	118
2022-09-17	San Marino	5	20558	0	118
2022-09-18	San Marino	8	20566	0	118
2022-09-19	San Marino	1	20567	0	118
2022-09-20	San Marino	1	20568	0	118
2022-09-21	San Marino	27	20595	0	118
2022-09-22	San Marino	14	20609	0	118
2022-09-23	San Marino	21	20630	0	118
2022-09-24	San Marino	18	20648	0	118
2022-09-25	San Marino	21	20669	0	118
2022-09-26	San Marino	2	20671	0	118
2022-09-27	San Marino	5	20676	0	118
2022-09-28	San Marino	58	20734	0	118
2022-09-29	San Marino	19	20753	0	118
2022-09-30	San Marino	10	20763	0	118
2022-10-01	San Marino	30	20793	0	118
2022-10-02	San Marino	34	20827	0	118
2022-10-03	San Marino	1	20828	0	118
2022-10-04	San Marino	3	20831	0	118
2022-10-05	San Marino	62	20893	0	118
2022-10-06	San Marino	28	20921	0	118
2022-10-07	San Marino	38	20959	0	118
2022-10-08	San Marino	45	21004	0	118
2022-10-09	San Marino	41	21045	0	118
2022-10-10	San Marino	9	21054	0	118
2022-10-11	San Marino	6	21060	0	118
2022-10-12	San Marino	76	21136	0	118
2022-10-13	San Marino	45	21181	0	118
2022-10-14	San Marino	24	21205	0	118
2022-10-15	San Marino	43	21248	0	118
2022-10-16	San Marino	35	21283	0	118
2022-10-17	San Marino	12	21295	0	118
2022-10-18	San Marino	1	21296	0	118
2022-10-19	San Marino	70	21366	0	118
2022-10-20	San Marino	35	21401	0	118
2022-10-21	San Marino	28	21429	0	118
2022-10-22	San Marino	24	21453	1	119
2022-10-23	San Marino	14	21467	0	119
2022-10-24	San Marino	3	21470	0	119
2022-10-25	San Marino	5	21475	0	119
2022-10-26	San Marino	55	21530	0	119
2022-10-27	San Marino	17	21547	0	119
2022-10-28	San Marino	20	21567	0	119
2022-10-29	San Marino	19	21586	0	119
2022-10-30	San Marino	15	21601	0	119
2022-10-31	San Marino	4	21605	0	119
2022-11-01	San Marino	1	21606	0	119
2022-11-02	San Marino	23	21629	0	119
2022-11-03	San Marino	0	21629	0	119
2022-11-04	San Marino	5	21634	0	119
2022-11-05	San Marino	31	21665	0	119
2022-11-06	San Marino	17	21682	0	119
2022-11-07	San Marino	2	21684	0	119
2022-11-08	San Marino	0	21684	0	119
2022-11-09	San Marino	43	21727	0	119
2022-11-10	San Marino	14	21741	0	119
2022-11-11	San Marino	16	21757	0	119
2022-11-12	San Marino	12	21769	0	119
2022-11-13	San Marino	22	21791	0	119
2022-11-14	San Marino	4	21795	0	119
2022-11-15	San Marino	5	21800	0	119
2022-11-16	San Marino	50	21850	0	119
2022-11-17	San Marino	5	21855	0	119
2022-11-18	San Marino	34	21889	0	119
2022-11-19	San Marino	29	21918	0	119
2022-11-20	San Marino	24	21942	0	119
2022-11-21	San Marino	5	21947	0	119
2022-11-22	San Marino	6	21953	0	119
2022-11-23	San Marino	69	22022	0	119
2022-11-24	San Marino	34	22056	0	119
2022-11-25	San Marino	39	22095	0	119
2022-11-26	San Marino	35	22130	0	119
2022-11-27	San Marino	33	22163	0	119
2022-11-28	San Marino	5	22168	0	119
2022-11-29	San Marino	4	22172	0	119
2022-11-30	San Marino	75	22247	0	119
2022-12-01	San Marino	38	22285	0	119
2022-12-02	San Marino	37	22322	0	119
2022-12-03	San Marino	38	22360	0	119
2022-12-04	San Marino	43	22403	0	119
2022-12-05	San Marino	4	22407	0	119
2022-12-06	San Marino	4	22411	0	119
2022-12-07	San Marino	69	22480	0	119
2022-12-08	San Marino	37	22517	1	120
2022-12-09	San Marino	41	22558	0	120
2022-12-10	San Marino	2	22560	0	120
2022-12-11	San Marino	49	22609	0	120
2022-12-12	San Marino	9	22618	0	120
2022-12-13	San Marino	3	22621	0	120
2022-12-14	San Marino	49	22670	0	120
2022-12-15	San Marino	36	22706	0	120
2022-12-16	San Marino	38	22744	0	120
2022-12-17	San Marino	31	22775	0	120
2022-12-18	San Marino	31	22806	0	120
2022-12-19	San Marino	11	22817	0	120
2022-12-20	San Marino	4	22821	0	120
2022-12-21	San Marino	47	22868	0	120
2022-12-22	San Marino	38	22906	0	120
2022-12-23	San Marino	31	22937	0	120
2022-12-24	San Marino	28	22965	0	120
2022-12-25	San Marino	33	22998	0	120
2022-12-26	San Marino	9	23007	1	121
2022-12-27	San Marino	2	23009	0	121
2022-12-28	San Marino	8	23017	0	121
2022-12-29	San Marino	44	23061	0	121
2022-12-30	San Marino	40	23101	0	121
2022-12-31	San Marino	35	23136	0	121
2023-01-01	San Marino	33	23169	0	121
2023-01-02	San Marino	8	23177	0	121
2023-01-03	San Marino	2	23179	0	121
2023-01-04	San Marino	47	23226	0	121
2023-01-05	San Marino	17	23243	0	121
2023-01-06	San Marino	16	23259	0	121
2023-01-07	San Marino	19	23278	0	121
2023-01-08	San Marino	3	23281	0	121
2023-01-09	San Marino	10	23291	0	121
2023-01-10	San Marino	2	23293	0	121
2023-01-11	San Marino	35	23328	0	121
2023-01-12	San Marino	14	23342	1	122
2023-01-13	San Marino	12	23354	0	122
2023-01-14	San Marino	6	23360	0	122
2023-01-15	San Marino	9	23369	0	122
2023-01-16	San Marino	3	23372	0	122
2023-01-17	San Marino	2	23374	0	122
2023-01-18	San Marino	5	23379	0	122
2023-01-19	San Marino	4	23383	0	122
2023-01-20	San Marino	7	23390	0	122
2023-01-21	San Marino	8	23398	0	122
2023-01-22	San Marino	5	23403	0	122
2023-01-23	San Marino	2	23405	0	122
2023-01-24	San Marino	0	23405	0	122
2023-01-25	San Marino	3	23408	0	122
2023-01-26	San Marino	4	23412	0	122
2023-01-27	San Marino	3	23415	0	122
2023-01-28	San Marino	6	23421	0	122
2023-01-29	San Marino	6	23427	0	122
2023-01-30	San Marino	0	23427	0	122
2023-01-31	San Marino	1	23428	0	122
2023-02-01	San Marino	16	23444	0	122
2023-02-02	San Marino	8	23452	0	122
2023-02-03	San Marino	3	23455	0	122
2023-02-04	San Marino	1	23456	0	122
2023-02-05	San Marino	10	23466	0	122
2023-02-06	San Marino	2	23468	0	122
2023-02-07	San Marino	0	23468	0	122
2023-02-08	San Marino	8	23476	0	122
2023-02-09	San Marino	3	23479	0	122
2023-02-10	San Marino	2	23481	0	122
2023-02-11	San Marino	5	23486	0	122
2023-02-12	San Marino	3	23489	0	122
2023-02-13	San Marino	5	23494	0	122
2023-02-14	San Marino	3	23497	0	122
2023-02-15	San Marino	13	23510	0	122
2023-02-16	San Marino	3	23513	0	122
2023-02-17	San Marino	8	23521	0	122
2023-02-18	San Marino	5	23526	0	122
2023-02-19	San Marino	7	23533	0	122
2023-02-20	San Marino	3	23536	0	122
2023-02-21	San Marino	0	23536	0	122
2020-01-03	Sao Tome and Principe	0	0	0	0
2020-01-04	Sao Tome and Principe	0	0	0	0
2020-01-05	Sao Tome and Principe	0	0	0	0
2020-01-06	Sao Tome and Principe	0	0	0	0
2020-01-07	Sao Tome and Principe	0	0	0	0
2020-01-08	Sao Tome and Principe	0	0	0	0
2020-01-09	Sao Tome and Principe	0	0	0	0
2020-01-10	Sao Tome and Principe	0	0	0	0
2020-01-11	Sao Tome and Principe	0	0	0	0
2020-01-12	Sao Tome and Principe	0	0	0	0
2020-01-13	Sao Tome and Principe	0	0	0	0
2020-01-14	Sao Tome and Principe	0	0	0	0
2020-01-15	Sao Tome and Principe	0	0	0	0
2020-01-16	Sao Tome and Principe	0	0	0	0
2020-01-17	Sao Tome and Principe	0	0	0	0
2020-01-18	Sao Tome and Principe	0	0	0	0
2020-01-19	Sao Tome and Principe	0	0	0	0
2020-01-20	Sao Tome and Principe	0	0	0	0
2020-01-21	Sao Tome and Principe	0	0	0	0
2020-01-22	Sao Tome and Principe	0	0	0	0
2020-01-23	Sao Tome and Principe	0	0	0	0
2020-01-24	Sao Tome and Principe	0	0	0	0
2020-01-25	Sao Tome and Principe	0	0	0	0
2020-01-26	Sao Tome and Principe	0	0	0	0
2020-01-27	Sao Tome and Principe	0	0	0	0
2020-01-28	Sao Tome and Principe	0	0	0	0
2020-01-29	Sao Tome and Principe	0	0	0	0
2020-01-30	Sao Tome and Principe	0	0	0	0
2020-01-31	Sao Tome and Principe	0	0	0	0
2020-02-01	Sao Tome and Principe	0	0	0	0
2020-02-02	Sao Tome and Principe	0	0	0	0
2020-02-03	Sao Tome and Principe	0	0	0	0
2020-02-04	Sao Tome and Principe	0	0	0	0
2020-02-05	Sao Tome and Principe	0	0	0	0
2020-02-06	Sao Tome and Principe	0	0	0	0
2020-02-07	Sao Tome and Principe	0	0	0	0
2020-02-08	Sao Tome and Principe	0	0	0	0
2020-02-09	Sao Tome and Principe	0	0	0	0
2020-02-10	Sao Tome and Principe	0	0	0	0
2020-02-11	Sao Tome and Principe	0	0	0	0
2020-02-12	Sao Tome and Principe	0	0	0	0
2020-02-13	Sao Tome and Principe	0	0	0	0
2020-02-14	Sao Tome and Principe	0	0	0	0
2020-02-15	Sao Tome and Principe	0	0	0	0
2020-02-16	Sao Tome and Principe	0	0	0	0
2020-02-17	Sao Tome and Principe	0	0	0	0
2020-02-18	Sao Tome and Principe	0	0	0	0
2020-02-19	Sao Tome and Principe	0	0	0	0
2020-02-20	Sao Tome and Principe	0	0	0	0
2020-02-21	Sao Tome and Principe	0	0	0	0
2020-02-22	Sao Tome and Principe	0	0	0	0
2020-02-23	Sao Tome and Principe	0	0	0	0
2020-02-24	Sao Tome and Principe	0	0	0	0
2020-02-25	Sao Tome and Principe	0	0	0	0
2020-02-26	Sao Tome and Principe	0	0	0	0
2020-02-27	Sao Tome and Principe	0	0	0	0
2020-02-28	Sao Tome and Principe	0	0	0	0
2020-02-29	Sao Tome and Principe	0	0	0	0
2020-03-01	Sao Tome and Principe	0	0	0	0
2020-03-02	Sao Tome and Principe	0	0	0	0
2020-03-03	Sao Tome and Principe	0	0	0	0
2020-03-04	Sao Tome and Principe	0	0	0	0
2020-03-05	Sao Tome and Principe	0	0	0	0
2020-03-06	Sao Tome and Principe	0	0	0	0
2020-03-07	Sao Tome and Principe	0	0	0	0
2020-03-08	Sao Tome and Principe	0	0	0	0
2020-03-09	Sao Tome and Principe	0	0	0	0
2020-03-10	Sao Tome and Principe	0	0	0	0
2020-03-11	Sao Tome and Principe	0	0	0	0
2020-03-12	Sao Tome and Principe	0	0	0	0
2020-03-13	Sao Tome and Principe	0	0	0	0
2020-03-14	Sao Tome and Principe	0	0	0	0
2020-03-15	Sao Tome and Principe	0	0	0	0
2020-03-16	Sao Tome and Principe	0	0	0	0
2020-03-17	Sao Tome and Principe	0	0	0	0
2020-03-18	Sao Tome and Principe	0	0	0	0
2020-03-19	Sao Tome and Principe	0	0	0	0
2020-03-20	Sao Tome and Principe	0	0	0	0
2020-03-21	Sao Tome and Principe	0	0	0	0
2020-03-22	Sao Tome and Principe	0	0	0	0
2020-03-23	Sao Tome and Principe	0	0	0	0
2020-03-24	Sao Tome and Principe	0	0	0	0
2020-03-25	Sao Tome and Principe	0	0	0	0
2020-03-26	Sao Tome and Principe	0	0	0	0
2020-03-27	Sao Tome and Principe	0	0	0	0
2020-03-28	Sao Tome and Principe	0	0	0	0
2020-03-29	Sao Tome and Principe	0	0	0	0
2020-03-30	Sao Tome and Principe	0	0	0	0
2020-03-31	Sao Tome and Principe	0	0	0	0
2020-04-01	Sao Tome and Principe	0	0	0	0
2020-04-02	Sao Tome and Principe	0	0	0	0
2020-04-03	Sao Tome and Principe	0	0	0	0
2020-04-04	Sao Tome and Principe	0	0	0	0
2020-04-05	Sao Tome and Principe	0	0	0	0
2020-04-06	Sao Tome and Principe	0	0	0	0
2020-04-07	Sao Tome and Principe	4	4	0	0
2020-04-08	Sao Tome and Principe	0	4	0	0
2020-04-09	Sao Tome and Principe	0	4	0	0
2020-04-10	Sao Tome and Principe	0	4	0	0
2020-04-11	Sao Tome and Principe	0	4	0	0
2020-04-12	Sao Tome and Principe	0	4	0	0
2020-04-13	Sao Tome and Principe	0	4	0	0
2020-04-14	Sao Tome and Principe	0	4	0	0
2020-04-15	Sao Tome and Principe	0	4	0	0
2020-04-16	Sao Tome and Principe	0	4	0	0
2020-04-17	Sao Tome and Principe	0	4	0	0
2020-04-18	Sao Tome and Principe	0	4	0	0
2020-04-19	Sao Tome and Principe	0	4	0	0
2020-04-20	Sao Tome and Principe	0	4	0	0
2020-04-21	Sao Tome and Principe	0	4	0	0
2020-04-22	Sao Tome and Principe	3	7	0	0
2020-04-23	Sao Tome and Principe	0	7	0	0
2020-04-24	Sao Tome and Principe	1	8	0	0
2020-04-25	Sao Tome and Principe	0	8	0	0
2020-04-26	Sao Tome and Principe	0	8	0	0
2020-04-27	Sao Tome and Principe	0	8	0	0
2020-04-28	Sao Tome and Principe	0	8	0	0
2020-04-29	Sao Tome and Principe	3	11	0	0
2020-04-30	Sao Tome and Principe	3	14	0	0
2020-05-01	Sao Tome and Principe	2	16	0	0
2020-05-02	Sao Tome and Principe	2	18	0	0
2020-05-03	Sao Tome and Principe	5	23	4	4
2020-05-04	Sao Tome and Principe	138	161	0	4
2020-05-05	Sao Tome and Principe	4	165	0	4
2020-05-06	Sao Tome and Principe	0	165	0	4
2020-05-07	Sao Tome and Principe	0	165	1	5
2020-05-08	Sao Tome and Principe	0	165	0	5
2020-05-09	Sao Tome and Principe	0	165	0	5
2020-05-10	Sao Tome and Principe	47	212	0	5
2020-05-11	Sao Tome and Principe	0	212	0	5
2020-05-12	Sao Tome and Principe	8	220	0	5
2020-05-13	Sao Tome and Principe	11	231	3	8
2020-05-14	Sao Tome and Principe	3	234	2	10
2020-05-15	Sao Tome and Principe	1	235	0	10
2020-05-16	Sao Tome and Principe	0	235	0	10
2020-05-17	Sao Tome and Principe	5	240	0	10
2020-05-18	Sao Tome and Principe	0	240	0	10
2020-05-19	Sao Tome and Principe	6	246	0	10
2020-05-20	Sao Tome and Principe	5	251	0	10
2020-05-21	Sao Tome and Principe	7	258	1	11
2020-05-22	Sao Tome and Principe	24	282	0	11
2020-05-23	Sao Tome and Principe	0	282	0	11
2020-05-24	Sao Tome and Principe	9	291	1	12
2020-05-25	Sao Tome and Principe	8	299	0	12
2020-05-26	Sao Tome and Principe	0	299	1	13
2020-05-27	Sao Tome and Principe	142	441	0	13
2020-05-28	Sao Tome and Principe	2	443	0	13
2020-05-29	Sao Tome and Principe	15	458	0	13
2020-05-30	Sao Tome and Principe	5	463	0	13
2020-05-31	Sao Tome and Principe	16	479	0	13
2020-06-01	Sao Tome and Principe	4	483	0	13
2020-06-02	Sao Tome and Principe	1	484	0	13
2020-06-03	Sao Tome and Principe	0	484	0	13
2020-06-04	Sao Tome and Principe	0	484	0	13
2020-06-05	Sao Tome and Principe	15	499	0	13
2020-06-06	Sao Tome and Principe	10	509	0	13
2020-06-07	Sao Tome and Principe	4	513	0	13
2020-06-08	Sao Tome and Principe	1	514	0	13
2020-06-09	Sao Tome and Principe	0	514	0	13
2020-06-10	Sao Tome and Principe	97	611	0	13
2020-06-11	Sao Tome and Principe	21	632	0	13
2020-06-12	Sao Tome and Principe	7	639	0	13
2020-06-13	Sao Tome and Principe	11	650	0	13
2020-06-14	Sao Tome and Principe	9	659	0	13
2020-06-15	Sao Tome and Principe	2	661	0	13
2020-06-16	Sao Tome and Principe	0	661	0	13
2020-06-17	Sao Tome and Principe	10	671	0	13
2020-06-18	Sao Tome and Principe	12	683	0	13
2020-06-19	Sao Tome and Principe	5	688	0	13
2020-06-20	Sao Tome and Principe	5	693	0	13
2020-06-21	Sao Tome and Principe	5	698	0	13
2020-06-22	Sao Tome and Principe	0	698	0	13
2020-06-23	Sao Tome and Principe	4	702	0	13
2020-06-24	Sao Tome and Principe	5	707	0	13
2020-06-25	Sao Tome and Principe	3	710	0	13
2020-06-26	Sao Tome and Principe	1	711	0	13
2020-06-27	Sao Tome and Principe	1	712	0	13
2020-06-28	Sao Tome and Principe	1	713	0	13
2020-06-29	Sao Tome and Principe	0	713	0	13
2020-06-30	Sao Tome and Principe	0	713	0	13
2020-07-01	Sao Tome and Principe	1	714	0	13
2020-07-02	Sao Tome and Principe	1	715	0	13
2020-07-03	Sao Tome and Principe	2	717	0	13
2020-07-04	Sao Tome and Principe	2	719	0	13
2020-07-05	Sao Tome and Principe	0	719	0	13
2020-07-06	Sao Tome and Principe	1	720	0	13
2020-07-07	Sao Tome and Principe	1	721	0	13
2020-07-08	Sao Tome and Principe	3	724	0	13
2020-07-09	Sao Tome and Principe	0	724	0	13
2020-07-10	Sao Tome and Principe	2	726	1	14
2020-07-11	Sao Tome and Principe	1	727	0	14
2020-07-12	Sao Tome and Principe	0	727	0	14
2020-07-13	Sao Tome and Principe	2	729	0	14
2020-07-14	Sao Tome and Principe	3	732	0	14
2020-07-15	Sao Tome and Principe	4	736	0	14
2020-07-16	Sao Tome and Principe	1	737	0	14
2020-07-17	Sao Tome and Principe	3	740	0	14
2020-07-18	Sao Tome and Principe	1	741	0	14
2020-07-19	Sao Tome and Principe	2	743	0	14
2020-07-20	Sao Tome and Principe	3	746	0	14
2020-07-21	Sao Tome and Principe	0	746	0	14
2020-07-22	Sao Tome and Principe	0	746	0	14
2020-07-23	Sao Tome and Principe	1	747	0	14
2020-07-24	Sao Tome and Principe	2	749	0	14
2020-07-25	Sao Tome and Principe	111	860	0	14
2020-07-26	Sao Tome and Principe	2	862	0	14
2020-07-27	Sao Tome and Principe	1	863	0	14
2020-07-28	Sao Tome and Principe	2	865	0	14
2020-07-29	Sao Tome and Principe	2	867	0	14
2020-07-30	Sao Tome and Principe	1	868	1	15
2020-07-31	Sao Tome and Principe	2	870	0	15
2020-08-01	Sao Tome and Principe	1	871	0	15
2020-08-02	Sao Tome and Principe	3	874	0	15
2020-08-03	Sao Tome and Principe	0	874	0	15
2020-08-04	Sao Tome and Principe	0	874	0	15
2020-08-05	Sao Tome and Principe	1	875	0	15
2020-08-06	Sao Tome and Principe	3	878	0	15
2020-08-07	Sao Tome and Principe	0	878	0	15
2020-08-08	Sao Tome and Principe	0	878	0	15
2020-08-09	Sao Tome and Principe	0	878	0	15
2020-08-10	Sao Tome and Principe	0	878	0	15
2020-08-11	Sao Tome and Principe	0	878	0	15
2020-08-12	Sao Tome and Principe	3	881	0	15
2020-08-13	Sao Tome and Principe	1	882	0	15
2020-08-14	Sao Tome and Principe	1	883	0	15
2020-08-15	Sao Tome and Principe	2	885	0	15
2020-08-16	Sao Tome and Principe	0	885	0	15
2020-08-17	Sao Tome and Principe	0	885	0	15
2020-08-18	Sao Tome and Principe	0	885	0	15
2020-08-19	Sao Tome and Principe	0	885	0	15
2020-08-20	Sao Tome and Principe	0	885	0	15
2020-08-21	Sao Tome and Principe	3	888	0	15
2020-08-22	Sao Tome and Principe	3	891	0	15
2020-08-23	Sao Tome and Principe	1	892	0	15
2020-08-24	Sao Tome and Principe	0	892	0	15
2020-08-25	Sao Tome and Principe	0	892	0	15
2020-08-26	Sao Tome and Principe	0	892	0	15
2020-08-27	Sao Tome and Principe	0	892	0	15
2020-08-28	Sao Tome and Principe	2	894	0	15
2020-08-29	Sao Tome and Principe	1	895	0	15
2020-08-30	Sao Tome and Principe	0	895	0	15
2020-08-31	Sao Tome and Principe	1	896	0	15
2020-09-01	Sao Tome and Principe	0	896	0	15
2020-09-02	Sao Tome and Principe	0	896	0	15
2020-09-03	Sao Tome and Principe	0	896	0	15
2020-09-04	Sao Tome and Principe	1	897	0	15
2020-09-05	Sao Tome and Principe	0	897	0	15
2020-09-06	Sao Tome and Principe	1	898	0	15
2020-09-07	Sao Tome and Principe	0	898	0	15
2020-09-08	Sao Tome and Principe	0	898	0	15
2020-09-09	Sao Tome and Principe	0	898	0	15
2020-09-10	Sao Tome and Principe	0	898	0	15
2020-09-11	Sao Tome and Principe	3	901	0	15
2020-09-12	Sao Tome and Principe	5	906	0	15
2020-09-13	Sao Tome and Principe	0	906	0	15
2020-09-14	Sao Tome and Principe	0	906	0	15
2020-09-15	Sao Tome and Principe	0	906	0	15
2020-09-16	Sao Tome and Principe	1	907	0	15
2020-09-17	Sao Tome and Principe	0	907	0	15
2020-09-18	Sao Tome and Principe	0	907	0	15
2020-09-19	Sao Tome and Principe	1	908	0	15
2020-09-20	Sao Tome and Principe	0	908	0	15
2020-09-21	Sao Tome and Principe	0	908	0	15
2020-09-22	Sao Tome and Principe	0	908	0	15
2020-09-23	Sao Tome and Principe	0	908	0	15
2020-09-24	Sao Tome and Principe	0	908	0	15
2020-09-25	Sao Tome and Principe	2	910	0	15
2020-09-26	Sao Tome and Principe	1	911	0	15
2020-09-27	Sao Tome and Principe	0	911	0	15
2020-09-28	Sao Tome and Principe	0	911	0	15
2020-09-29	Sao Tome and Principe	0	911	0	15
2020-09-30	Sao Tome and Principe	0	911	0	15
2020-10-01	Sao Tome and Principe	0	911	0	15
2020-10-02	Sao Tome and Principe	0	911	0	15
2020-10-03	Sao Tome and Principe	0	911	0	15
2020-10-04	Sao Tome and Principe	2	913	0	15
2020-10-05	Sao Tome and Principe	0	913	0	15
2020-10-06	Sao Tome and Principe	0	913	0	15
2020-10-07	Sao Tome and Principe	1	914	0	15
2020-10-08	Sao Tome and Principe	0	914	0	15
2020-10-09	Sao Tome and Principe	7	921	0	15
2020-10-10	Sao Tome and Principe	1	922	0	15
2020-10-11	Sao Tome and Principe	0	922	0	15
2020-10-12	Sao Tome and Principe	7	929	0	15
2020-10-13	Sao Tome and Principe	0	929	0	15
2020-10-14	Sao Tome and Principe	0	929	0	15
2020-10-15	Sao Tome and Principe	0	929	0	15
2020-10-16	Sao Tome and Principe	0	929	0	15
2020-10-17	Sao Tome and Principe	3	932	0	15
2020-10-18	Sao Tome and Principe	0	932	0	15
2020-10-19	Sao Tome and Principe	1	933	0	15
2020-10-20	Sao Tome and Principe	0	933	0	15
2020-10-21	Sao Tome and Principe	0	933	0	15
2020-10-22	Sao Tome and Principe	2	935	0	15
2020-10-23	Sao Tome and Principe	0	935	0	15
2020-10-24	Sao Tome and Principe	3	938	0	15
2020-10-25	Sao Tome and Principe	2	940	0	15
2020-10-26	Sao Tome and Principe	0	940	0	15
2020-10-27	Sao Tome and Principe	1	941	0	15
2020-10-28	Sao Tome and Principe	0	941	0	15
2020-10-29	Sao Tome and Principe	2	943	0	15
2020-10-30	Sao Tome and Principe	1	944	1	16
2020-10-31	Sao Tome and Principe	1	945	0	16
2020-11-01	Sao Tome and Principe	0	945	0	16
2020-11-02	Sao Tome and Principe	4	949	0	16
2020-11-03	Sao Tome and Principe	0	949	0	16
2020-11-04	Sao Tome and Principe	5	954	0	16
2020-11-05	Sao Tome and Principe	4	958	0	16
2020-11-06	Sao Tome and Principe	0	958	0	16
2020-11-07	Sao Tome and Principe	2	960	0	16
2020-11-08	Sao Tome and Principe	2	962	0	16
2020-11-09	Sao Tome and Principe	0	962	0	16
2020-11-10	Sao Tome and Principe	0	962	0	16
2020-11-11	Sao Tome and Principe	0	962	0	16
2020-11-12	Sao Tome and Principe	0	962	0	16
2020-11-13	Sao Tome and Principe	1	963	0	16
2020-11-14	Sao Tome and Principe	0	963	0	16
2020-11-15	Sao Tome and Principe	1	964	0	16
2020-11-16	Sao Tome and Principe	1	965	0	16
2020-11-17	Sao Tome and Principe	0	965	0	16
2020-11-18	Sao Tome and Principe	2	967	0	16
2020-11-19	Sao Tome and Principe	0	967	0	16
2020-11-20	Sao Tome and Principe	7	974	0	16
2020-11-21	Sao Tome and Principe	0	974	1	17
2020-11-22	Sao Tome and Principe	5	979	0	17
2020-11-23	Sao Tome and Principe	0	979	0	17
2020-11-24	Sao Tome and Principe	2	981	0	17
2020-11-25	Sao Tome and Principe	0	981	0	17
2020-11-26	Sao Tome and Principe	1	982	0	17
2020-11-27	Sao Tome and Principe	3	985	0	17
2020-11-28	Sao Tome and Principe	0	985	0	17
2020-11-29	Sao Tome and Principe	0	985	0	17
2020-11-30	Sao Tome and Principe	4	989	0	17
2020-12-01	Sao Tome and Principe	2	991	0	17
2020-12-02	Sao Tome and Principe	5	996	0	17
2020-12-03	Sao Tome and Principe	1	997	0	17
2020-12-04	Sao Tome and Principe	0	997	0	17
2020-12-05	Sao Tome and Principe	2	999	0	17
2020-12-06	Sao Tome and Principe	0	999	0	17
2020-12-07	Sao Tome and Principe	0	999	0	17
2020-12-08	Sao Tome and Principe	3	1002	0	17
2020-12-09	Sao Tome and Principe	3	1005	0	17
2020-12-10	Sao Tome and Principe	0	1005	0	17
2020-12-11	Sao Tome and Principe	4	1009	0	17
2020-12-12	Sao Tome and Principe	0	1009	0	17
2020-12-13	Sao Tome and Principe	0	1009	0	17
2020-12-14	Sao Tome and Principe	0	1009	0	17
2020-12-15	Sao Tome and Principe	1	1010	0	17
2020-12-16	Sao Tome and Principe	0	1010	0	17
2020-12-17	Sao Tome and Principe	0	1010	0	17
2020-12-18	Sao Tome and Principe	1	1011	0	17
2020-12-19	Sao Tome and Principe	0	1011	0	17
2020-12-20	Sao Tome and Principe	1	1012	0	17
2020-12-21	Sao Tome and Principe	0	1012	0	17
2020-12-22	Sao Tome and Principe	0	1012	0	17
2020-12-23	Sao Tome and Principe	0	1012	0	17
2020-12-24	Sao Tome and Principe	0	1012	0	17
2020-12-25	Sao Tome and Principe	0	1012	0	17
2020-12-26	Sao Tome and Principe	0	1012	0	17
2020-12-27	Sao Tome and Principe	2	1014	0	17
2020-12-28	Sao Tome and Principe	0	1014	0	17
2020-12-29	Sao Tome and Principe	0	1014	0	17
2020-12-30	Sao Tome and Principe	0	1014	0	17
2020-12-31	Sao Tome and Principe	0	1014	0	17
2021-01-01	Sao Tome and Principe	0	1014	0	17
2021-01-02	Sao Tome and Principe	8	1022	0	17
2021-01-03	Sao Tome and Principe	2	1024	0	17
2021-01-04	Sao Tome and Principe	0	1024	0	17
2021-01-05	Sao Tome and Principe	0	1024	0	17
2021-01-06	Sao Tome and Principe	0	1024	0	17
2021-01-07	Sao Tome and Principe	0	1024	0	17
2021-01-08	Sao Tome and Principe	11	1035	0	17
2021-01-09	Sao Tome and Principe	19	1054	0	17
2021-01-10	Sao Tome and Principe	12	1066	0	17
2021-01-11	Sao Tome and Principe	0	1066	0	17
2021-01-12	Sao Tome and Principe	0	1066	0	17
2021-01-13	Sao Tome and Principe	24	1090	0	17
2021-01-14	Sao Tome and Principe	15	1105	0	17
2021-01-15	Sao Tome and Principe	14	1119	0	17
2021-01-16	Sao Tome and Principe	6	1125	0	17
2021-01-17	Sao Tome and Principe	5	1130	0	17
2021-01-18	Sao Tome and Principe	12	1142	0	17
2021-01-19	Sao Tome and Principe	0	1142	0	17
2021-01-20	Sao Tome and Principe	9	1151	0	17
2021-01-21	Sao Tome and Principe	19	1170	0	17
2021-01-22	Sao Tome and Principe	1	1171	0	17
2021-01-23	Sao Tome and Principe	11	1182	0	17
2021-01-24	Sao Tome and Principe	0	1182	0	17
2021-01-25	Sao Tome and Principe	6	1188	0	17
2021-01-26	Sao Tome and Principe	1	1189	0	17
2021-01-27	Sao Tome and Principe	21	1210	0	17
2021-01-28	Sao Tome and Principe	11	1221	0	17
2021-01-29	Sao Tome and Principe	11	1232	0	17
2021-01-30	Sao Tome and Principe	13	1245	0	17
2021-01-31	Sao Tome and Principe	11	1256	0	17
2021-02-01	Sao Tome and Principe	1	1257	0	17
2021-02-02	Sao Tome and Principe	2	1259	0	17
2021-02-03	Sao Tome and Principe	12	1271	0	17
2021-02-04	Sao Tome and Principe	4	1275	0	17
2021-02-05	Sao Tome and Principe	0	1275	1	18
2021-02-06	Sao Tome and Principe	59	1334	0	18
2021-02-07	Sao Tome and Principe	5	1339	0	18
2021-02-08	Sao Tome and Principe	0	1339	0	18
2021-02-09	Sao Tome and Principe	16	1355	0	18
2021-02-10	Sao Tome and Principe	30	1385	0	18
2021-02-11	Sao Tome and Principe	45	1430	0	18
2021-02-12	Sao Tome and Principe	1	1431	1	19
2021-02-13	Sao Tome and Principe	47	1478	0	19
2021-02-14	Sao Tome and Principe	4	1482	0	19
2021-02-15	Sao Tome and Principe	0	1482	0	19
2021-02-16	Sao Tome and Principe	0	1482	0	19
2021-02-17	Sao Tome and Principe	38	1520	0	19
2021-02-18	Sao Tome and Principe	15	1535	1	20
2021-02-19	Sao Tome and Principe	13	1548	0	20
2021-02-20	Sao Tome and Principe	30	1578	0	20
2021-02-21	Sao Tome and Principe	0	1578	1	21
2021-02-22	Sao Tome and Principe	32	1610	0	21
2021-02-23	Sao Tome and Principe	18	1628	1	22
2021-02-24	Sao Tome and Principe	27	1655	4	26
2021-02-25	Sao Tome and Principe	17	1672	1	27
2021-02-26	Sao Tome and Principe	47	1719	0	27
2021-02-27	Sao Tome and Principe	26	1745	1	28
2021-02-28	Sao Tome and Principe	41	1786	0	28
2021-03-01	Sao Tome and Principe	0	1786	1	29
2021-03-02	Sao Tome and Principe	42	1828	1	30
2021-03-03	Sao Tome and Principe	12	1840	0	30
2021-03-04	Sao Tome and Principe	41	1881	0	30
2021-03-05	Sao Tome and Principe	14	1895	0	30
2021-03-06	Sao Tome and Principe	28	1923	1	31
2021-03-07	Sao Tome and Principe	15	1938	0	31
2021-03-08	Sao Tome and Principe	6	1944	1	32
2021-03-09	Sao Tome and Principe	17	1961	0	32
2021-03-10	Sao Tome and Principe	16	1977	0	32
2021-03-11	Sao Tome and Principe	33	2010	0	32
2021-03-12	Sao Tome and Principe	25	2035	0	32
2021-03-13	Sao Tome and Principe	0	2035	0	32
2021-03-14	Sao Tome and Principe	43	2078	0	32
2021-03-15	Sao Tome and Principe	0	2078	0	32
2021-03-16	Sao Tome and Principe	6	2084	0	32
2021-03-17	Sao Tome and Principe	1	2085	0	32
2021-03-18	Sao Tome and Principe	22	2107	1	33
2021-03-19	Sao Tome and Principe	7	2114	1	34
2021-03-20	Sao Tome and Principe	9	2123	0	34
2021-03-21	Sao Tome and Principe	19	2142	0	34
2021-03-22	Sao Tome and Principe	3	2145	0	34
2021-03-23	Sao Tome and Principe	12	2157	0	34
2021-03-24	Sao Tome and Principe	2	2159	0	34
2021-03-25	Sao Tome and Principe	15	2174	0	34
2021-03-26	Sao Tome and Principe	0	2174	0	34
2021-03-27	Sao Tome and Principe	22	2196	0	34
2021-03-28	Sao Tome and Principe	14	2210	0	34
2021-03-29	Sao Tome and Principe	2	2212	0	34
2021-03-30	Sao Tome and Principe	3	2215	0	34
2021-03-31	Sao Tome and Principe	6	2221	0	34
2021-04-01	Sao Tome and Principe	2	2223	0	34
2021-04-02	Sao Tome and Principe	9	2232	0	34
2021-04-03	Sao Tome and Principe	4	2236	0	34
2021-04-04	Sao Tome and Principe	4	2240	1	35
2021-04-05	Sao Tome and Principe	0	2240	0	35
2021-04-06	Sao Tome and Principe	4	2244	0	35
2021-04-07	Sao Tome and Principe	4	2248	0	35
2021-04-08	Sao Tome and Principe	7	2255	0	35
2021-04-09	Sao Tome and Principe	0	2255	0	35
2021-04-10	Sao Tome and Principe	6	2261	0	35
2021-04-11	Sao Tome and Principe	2	2263	0	35
2021-04-12	Sao Tome and Principe	3	2266	0	35
2021-04-13	Sao Tome and Principe	1	2267	0	35
2021-04-14	Sao Tome and Principe	1	2268	0	35
2021-04-15	Sao Tome and Principe	1	2269	0	35
2021-04-16	Sao Tome and Principe	2	2271	0	35
2021-04-17	Sao Tome and Principe	1	2272	0	35
2021-04-18	Sao Tome and Principe	3	2275	0	35
2021-04-19	Sao Tome and Principe	0	2275	0	35
2021-04-20	Sao Tome and Principe	0	2275	0	35
2021-04-21	Sao Tome and Principe	8	2283	0	35
2021-04-22	Sao Tome and Principe	5	2288	0	35
2021-04-23	Sao Tome and Principe	4	2292	0	35
2021-04-24	Sao Tome and Principe	0	2292	0	35
2021-04-25	Sao Tome and Principe	5	2297	0	35
2021-04-26	Sao Tome and Principe	0	2297	0	35
2021-04-27	Sao Tome and Principe	1	2298	0	35
2021-04-28	Sao Tome and Principe	0	2298	0	35
2021-04-29	Sao Tome and Principe	3	2301	0	35
2021-04-30	Sao Tome and Principe	0	2301	0	35
2021-05-01	Sao Tome and Principe	1	2302	0	35
2021-05-02	Sao Tome and Principe	8	2310	0	35
2021-05-03	Sao Tome and Principe	0	2310	0	35
2021-05-04	Sao Tome and Principe	0	2310	0	35
2021-05-05	Sao Tome and Principe	1	2311	0	35
2021-05-06	Sao Tome and Principe	3	2314	0	35
2021-05-07	Sao Tome and Principe	3	2317	0	35
2021-05-08	Sao Tome and Principe	0	2317	0	35
2021-05-09	Sao Tome and Principe	1	2318	0	35
2021-05-10	Sao Tome and Principe	0	2318	0	35
2021-05-11	Sao Tome and Principe	1	2319	0	35
2021-05-12	Sao Tome and Principe	1	2320	0	35
2021-05-13	Sao Tome and Principe	0	2320	0	35
2021-05-14	Sao Tome and Principe	0	2320	0	35
2021-05-15	Sao Tome and Principe	4	2324	0	35
2021-05-16	Sao Tome and Principe	3	2327	0	35
2021-05-17	Sao Tome and Principe	0	2327	0	35
2021-05-18	Sao Tome and Principe	3	2330	0	35
2021-05-19	Sao Tome and Principe	1	2331	0	35
2021-05-20	Sao Tome and Principe	1	2332	0	35
2021-05-21	Sao Tome and Principe	1	2333	0	35
2021-05-22	Sao Tome and Principe	1	2334	1	36
2021-05-23	Sao Tome and Principe	2	2336	1	37
2021-05-24	Sao Tome and Principe	0	2336	0	37
2021-05-25	Sao Tome and Principe	0	2336	0	37
2021-05-26	Sao Tome and Principe	1	2337	0	37
2021-05-27	Sao Tome and Principe	1	2338	0	37
2021-05-28	Sao Tome and Principe	0	2338	0	37
2021-05-29	Sao Tome and Principe	6	2344	0	37
2021-05-30	Sao Tome and Principe	1	2345	0	37
2021-05-31	Sao Tome and Principe	0	2345	0	37
2021-06-01	Sao Tome and Principe	0	2345	0	37
2021-06-02	Sao Tome and Principe	0	2345	0	37
2021-06-03	Sao Tome and Principe	2	2347	0	37
2021-06-04	Sao Tome and Principe	2	2349	0	37
2021-06-05	Sao Tome and Principe	4	2353	0	37
2021-06-06	Sao Tome and Principe	0	2353	0	37
2021-06-07	Sao Tome and Principe	0	2353	0	37
2021-06-08	Sao Tome and Principe	0	2353	0	37
2021-06-09	Sao Tome and Principe	0	2353	0	37
2021-06-10	Sao Tome and Principe	1	2354	0	37
2021-06-11	Sao Tome and Principe	1	2355	0	37
2021-06-12	Sao Tome and Principe	1	2356	0	37
2021-06-13	Sao Tome and Principe	1	2357	0	37
2021-06-14	Sao Tome and Principe	0	2357	0	37
2021-06-15	Sao Tome and Principe	0	2357	0	37
2021-06-16	Sao Tome and Principe	1	2358	0	37
2021-06-17	Sao Tome and Principe	0	2358	0	37
2021-06-18	Sao Tome and Principe	1	2359	0	37
2021-06-19	Sao Tome and Principe	1	2360	0	37
2021-06-20	Sao Tome and Principe	2	2362	0	37
2021-06-21	Sao Tome and Principe	0	2362	0	37
2021-06-22	Sao Tome and Principe	0	2362	0	37
2021-06-23	Sao Tome and Principe	1	2363	0	37
2021-06-24	Sao Tome and Principe	0	2363	0	37
2021-06-25	Sao Tome and Principe	1	2364	0	37
2021-06-26	Sao Tome and Principe	1	2365	0	37
2021-06-27	Sao Tome and Principe	0	2365	0	37
2021-06-28	Sao Tome and Principe	0	2365	0	37
2021-06-29	Sao Tome and Principe	0	2365	0	37
2021-06-30	Sao Tome and Principe	1	2366	0	37
2021-07-01	Sao Tome and Principe	0	2366	0	37
2021-07-02	Sao Tome and Principe	3	2369	0	37
2021-07-03	Sao Tome and Principe	0	2369	0	37
2021-07-04	Sao Tome and Principe	7	2376	0	37
2021-07-05	Sao Tome and Principe	0	2376	0	37
2021-07-06	Sao Tome and Principe	1	2377	0	37
2021-07-07	Sao Tome and Principe	6	2383	0	37
2021-07-08	Sao Tome and Principe	0	2383	0	37
2021-07-09	Sao Tome and Principe	0	2383	0	37
2021-07-10	Sao Tome and Principe	4	2387	0	37
2021-07-11	Sao Tome and Principe	5	2392	0	37
2021-07-12	Sao Tome and Principe	0	2392	0	37
2021-07-13	Sao Tome and Principe	0	2392	0	37
2021-07-14	Sao Tome and Principe	0	2392	0	37
2021-07-15	Sao Tome and Principe	3	2395	0	37
2021-07-16	Sao Tome and Principe	5	2400	0	37
2021-07-17	Sao Tome and Principe	6	2406	0	37
2021-07-18	Sao Tome and Principe	4	2410	0	37
2021-07-19	Sao Tome and Principe	0	2410	0	37
2021-07-20	Sao Tome and Principe	0	2410	0	37
2021-07-21	Sao Tome and Principe	3	2413	0	37
2021-07-22	Sao Tome and Principe	4	2417	0	37
2021-07-23	Sao Tome and Principe	0	2417	0	37
2021-07-24	Sao Tome and Principe	3	2420	0	37
2021-07-25	Sao Tome and Principe	4	2424	0	37
2021-07-26	Sao Tome and Principe	0	2424	0	37
2021-07-27	Sao Tome and Principe	0	2424	0	37
2021-07-28	Sao Tome and Principe	0	2424	0	37
2021-07-29	Sao Tome and Principe	8	2432	0	37
2021-07-30	Sao Tome and Principe	0	2432	0	37
2021-07-31	Sao Tome and Principe	14	2446	0	37
2021-08-01	Sao Tome and Principe	8	2454	0	37
2021-08-02	Sao Tome and Principe	0	2454	0	37
2021-08-03	Sao Tome and Principe	0	2454	0	37
2021-08-04	Sao Tome and Principe	3	2457	0	37
2021-08-05	Sao Tome and Principe	6	2463	0	37
2021-08-06	Sao Tome and Principe	2	2465	0	37
2021-08-07	Sao Tome and Principe	3	2468	0	37
2021-08-08	Sao Tome and Principe	2	2470	0	37
2021-08-09	Sao Tome and Principe	0	2470	0	37
2021-08-10	Sao Tome and Principe	5	2475	0	37
2021-08-11	Sao Tome and Principe	1	2476	0	37
2021-08-12	Sao Tome and Principe	2	2478	0	37
2021-08-13	Sao Tome and Principe	2	2480	0	37
2021-08-14	Sao Tome and Principe	2	2482	0	37
2021-08-15	Sao Tome and Principe	6	2488	0	37
2021-08-16	Sao Tome and Principe	0	2488	0	37
2021-08-17	Sao Tome and Principe	1	2489	0	37
2021-08-18	Sao Tome and Principe	3	2492	0	37
2021-08-19	Sao Tome and Principe	4	2496	0	37
2021-08-20	Sao Tome and Principe	6	2502	0	37
2021-08-21	Sao Tome and Principe	15	2517	0	37
2021-08-22	Sao Tome and Principe	7	2524	0	37
2021-08-23	Sao Tome and Principe	0	2524	0	37
2021-08-24	Sao Tome and Principe	0	2524	0	37
2021-08-25	Sao Tome and Principe	22	2546	0	37
2021-08-26	Sao Tome and Principe	9	2555	0	37
2021-08-27	Sao Tome and Principe	15	2570	0	37
2021-08-28	Sao Tome and Principe	9	2579	0	37
2021-08-29	Sao Tome and Principe	11	2590	0	37
2021-08-30	Sao Tome and Principe	0	2590	0	37
2021-08-31	Sao Tome and Principe	3	2593	0	37
2021-09-01	Sao Tome and Principe	15	2608	0	37
2021-09-02	Sao Tome and Principe	19	2627	0	37
2021-09-03	Sao Tome and Principe	7	2634	0	37
2021-09-04	Sao Tome and Principe	23	2657	0	37
2021-09-05	Sao Tome and Principe	26	2683	0	37
2021-09-06	Sao Tome and Principe	0	2683	0	37
2021-09-07	Sao Tome and Principe	9	2692	0	37
2021-09-08	Sao Tome and Principe	5	2697	1	38
2021-09-09	Sao Tome and Principe	12	2709	0	38
2021-09-10	Sao Tome and Principe	29	2738	1	39
2021-09-11	Sao Tome and Principe	49	2787	0	39
2021-09-12	Sao Tome and Principe	27	2814	0	39
2021-09-13	Sao Tome and Principe	2	2816	0	39
2021-09-14	Sao Tome and Principe	9	2825	0	39
2021-09-15	Sao Tome and Principe	52	2877	3	42
2021-09-16	Sao Tome and Principe	16	2893	0	42
2021-09-17	Sao Tome and Principe	91	2984	0	42
2021-09-18	Sao Tome and Principe	41	3025	1	43
2021-09-19	Sao Tome and Principe	15	3040	0	43
2021-09-20	Sao Tome and Principe	3	3043	0	43
2021-09-21	Sao Tome and Principe	54	3097	2	45
2021-09-22	Sao Tome and Principe	18	3115	1	46
2021-09-23	Sao Tome and Principe	77	3192	0	46
2021-09-24	Sao Tome and Principe	25	3217	1	47
2021-09-25	Sao Tome and Principe	78	3295	0	47
2021-09-26	Sao Tome and Principe	43	3338	2	49
2021-09-27	Sao Tome and Principe	6	3344	0	49
2021-09-28	Sao Tome and Principe	5	3349	0	49
2021-09-29	Sao Tome and Principe	59	3408	1	50
2021-09-30	Sao Tome and Principe	0	3408	0	50
2021-10-01	Sao Tome and Principe	51	3459	0	50
2021-10-02	Sao Tome and Principe	45	3504	1	51
2021-10-03	Sao Tome and Principe	27	3531	1	52
2021-10-04	Sao Tome and Principe	4	3535	1	53
2021-10-05	Sao Tome and Principe	1	3536	0	53
2021-10-06	Sao Tome and Principe	28	3564	2	55
2021-10-07	Sao Tome and Principe	20	3584	0	55
2021-10-08	Sao Tome and Principe	16	3600	0	55
2021-10-09	Sao Tome and Principe	13	3613	1	56
2021-10-10	Sao Tome and Principe	13	3626	0	56
2021-10-11	Sao Tome and Principe	2	3628	0	56
2021-10-12	Sao Tome and Principe	1	3629	0	56
2021-10-13	Sao Tome and Principe	10	3639	0	56
2021-10-14	Sao Tome and Principe	10	3649	0	56
2021-10-15	Sao Tome and Principe	10	3659	0	56
2021-10-16	Sao Tome and Principe	11	3670	0	56
2021-10-17	Sao Tome and Principe	5	3675	0	56
2021-10-18	Sao Tome and Principe	2	3677	0	56
2021-10-19	Sao Tome and Principe	0	3677	0	56
2021-10-20	Sao Tome and Principe	8	3685	0	56
2021-10-21	Sao Tome and Principe	2	3687	0	56
2021-10-22	Sao Tome and Principe	2	3689	0	56
2021-10-23	Sao Tome and Principe	2	3691	0	56
2021-10-24	Sao Tome and Principe	6	3697	0	56
2021-10-25	Sao Tome and Principe	0	3697	0	56
2021-10-26	Sao Tome and Principe	0	3697	0	56
2021-10-27	Sao Tome and Principe	8	3705	0	56
2021-10-28	Sao Tome and Principe	0	3705	0	56
2021-10-29	Sao Tome and Principe	0	3705	0	56
2021-10-30	Sao Tome and Principe	5	3710	0	56
2021-10-31	Sao Tome and Principe	2	3712	0	56
2021-11-01	Sao Tome and Principe	2	3714	0	56
2021-11-02	Sao Tome and Principe	0	3714	0	56
2021-11-03	Sao Tome and Principe	1	3715	0	56
2021-11-04	Sao Tome and Principe	0	3715	0	56
2021-11-05	Sao Tome and Principe	3	3718	0	56
2021-11-06	Sao Tome and Principe	2	3720	0	56
2021-11-07	Sao Tome and Principe	1	3721	0	56
2021-11-08	Sao Tome and Principe	8	3729	0	56
2021-11-09	Sao Tome and Principe	0	3729	0	56
2021-11-10	Sao Tome and Principe	1	3730	0	56
2021-11-11	Sao Tome and Principe	0	3730	0	56
2021-11-12	Sao Tome and Principe	0	3730	0	56
2021-11-13	Sao Tome and Principe	0	3730	0	56
2021-11-14	Sao Tome and Principe	0	3730	0	56
2021-11-15	Sao Tome and Principe	1	3731	0	56
2021-11-16	Sao Tome and Principe	0	3731	0	56
2021-11-17	Sao Tome and Principe	0	3731	0	56
2021-11-18	Sao Tome and Principe	0	3731	0	56
2021-11-19	Sao Tome and Principe	0	3731	0	56
2021-11-20	Sao Tome and Principe	0	3731	0	56
2021-11-21	Sao Tome and Principe	0	3731	0	56
2021-11-22	Sao Tome and Principe	0	3731	0	56
2021-11-23	Sao Tome and Principe	0	3731	0	56
2021-11-24	Sao Tome and Principe	0	3731	0	56
2021-11-25	Sao Tome and Principe	0	3731	0	56
2021-11-26	Sao Tome and Principe	0	3731	0	56
2021-11-27	Sao Tome and Principe	0	3731	0	56
2021-11-28	Sao Tome and Principe	0	3731	0	56
2021-11-29	Sao Tome and Principe	0	3731	0	56
2021-11-30	Sao Tome and Principe	0	3731	0	56
2021-12-01	Sao Tome and Principe	0	3731	0	56
2021-12-02	Sao Tome and Principe	0	3731	0	56
2021-12-03	Sao Tome and Principe	1	3732	0	56
2021-12-04	Sao Tome and Principe	0	3732	0	56
2021-12-05	Sao Tome and Principe	0	3732	0	56
2021-12-06	Sao Tome and Principe	1	3733	0	56
2021-12-07	Sao Tome and Principe	0	3733	0	56
2021-12-08	Sao Tome and Principe	0	3733	0	56
2021-12-09	Sao Tome and Principe	0	3733	1	57
2021-12-10	Sao Tome and Principe	0	3733	0	57
2021-12-11	Sao Tome and Principe	0	3733	0	57
2021-12-12	Sao Tome and Principe	0	3733	0	57
2021-12-13	Sao Tome and Principe	0	3733	0	57
2021-12-14	Sao Tome and Principe	0	3733	0	57
2021-12-15	Sao Tome and Principe	0	3733	0	57
2021-12-16	Sao Tome and Principe	0	3733	0	57
2021-12-17	Sao Tome and Principe	2	3735	0	57
2021-12-18	Sao Tome and Principe	0	3735	0	57
2021-12-19	Sao Tome and Principe	0	3735	0	57
2021-12-20	Sao Tome and Principe	0	3735	0	57
2021-12-21	Sao Tome and Principe	0	3735	0	57
2021-12-22	Sao Tome and Principe	1	3736	0	57
2021-12-23	Sao Tome and Principe	1	3737	0	57
2021-12-24	Sao Tome and Principe	4	3741	0	57
2021-12-25	Sao Tome and Principe	3	3744	0	57
2021-12-26	Sao Tome and Principe	0	3744	0	57
2021-12-27	Sao Tome and Principe	14	3758	0	57
2021-12-28	Sao Tome and Principe	1	3759	0	57
2021-12-29	Sao Tome and Principe	31	3790	0	57
2021-12-30	Sao Tome and Principe	29	3819	0	57
2021-12-31	Sao Tome and Principe	58	3877	0	57
2022-01-01	Sao Tome and Principe	20	3897	0	57
2022-01-02	Sao Tome and Principe	6	3903	0	57
2022-01-03	Sao Tome and Principe	9	3912	0	57
2022-01-04	Sao Tome and Principe	33	3945	1	58
2022-01-05	Sao Tome and Principe	65	4010	0	58
2022-01-06	Sao Tome and Principe	24	4034	3	61
2022-01-07	Sao Tome and Principe	117	4151	0	61
2022-01-08	Sao Tome and Principe	265	4416	1	62
2022-01-09	Sao Tome and Principe	319	4735	1	63
2022-01-10	Sao Tome and Principe	157	4892	0	63
2022-01-11	Sao Tome and Principe	24	4916	0	63
2022-01-12	Sao Tome and Principe	136	5052	2	65
2022-01-13	Sao Tome and Principe	183	5235	0	65
2022-01-14	Sao Tome and Principe	169	5404	0	65
2022-01-15	Sao Tome and Principe	54	5458	0	65
2022-01-16	Sao Tome and Principe	37	5495	0	65
2022-01-17	Sao Tome and Principe	30	5525	1	66
2022-01-18	Sao Tome and Principe	44	5569	0	66
2022-01-19	Sao Tome and Principe	65	5634	0	66
2022-01-20	Sao Tome and Principe	17	5651	0	66
2022-01-21	Sao Tome and Principe	134	5785	1	67
2022-01-22	Sao Tome and Principe	13	5798	1	68
2022-01-23	Sao Tome and Principe	18	5816	0	68
2022-01-24	Sao Tome and Principe	16	5832	1	69
2022-01-25	Sao Tome and Principe	4	5836	0	69
2022-01-26	Sao Tome and Principe	13	5849	0	69
2022-01-27	Sao Tome and Principe	7	5856	0	69
2022-01-28	Sao Tome and Principe	11	5867	0	69
2022-01-29	Sao Tome and Principe	6	5873	0	69
2022-01-30	Sao Tome and Principe	10	5883	0	69
2022-01-31	Sao Tome and Principe	2	5885	0	69
2022-02-01	Sao Tome and Principe	5	5890	0	69
2022-02-02	Sao Tome and Principe	9	5899	1	70
2022-02-03	Sao Tome and Principe	4	5903	0	70
2022-02-04	Sao Tome and Principe	4	5907	0	70
2022-02-05	Sao Tome and Principe	1	5908	0	70
2022-02-06	Sao Tome and Principe	3	5911	1	71
2022-02-07	Sao Tome and Principe	1	5912	0	71
2022-02-08	Sao Tome and Principe	0	5912	0	71
2022-02-09	Sao Tome and Principe	0	5912	0	71
2022-02-10	Sao Tome and Principe	1	5913	0	71
2022-02-11	Sao Tome and Principe	3	5916	0	71
2022-02-12	Sao Tome and Principe	3	5919	0	71
2022-02-13	Sao Tome and Principe	1	5920	0	71
2022-02-14	Sao Tome and Principe	0	5920	0	71
2022-02-15	Sao Tome and Principe	0	5920	0	71
2022-02-16	Sao Tome and Principe	0	5920	0	71
2022-02-17	Sao Tome and Principe	2	5922	0	71
2022-02-18	Sao Tome and Principe	0	5922	0	71
2022-02-19	Sao Tome and Principe	2	5924	0	71
2022-02-20	Sao Tome and Principe	1	5925	0	71
2022-02-21	Sao Tome and Principe	1	5926	0	71
2022-02-22	Sao Tome and Principe	4	5930	1	72
2022-02-23	Sao Tome and Principe	0	5930	0	72
2022-02-24	Sao Tome and Principe	2	5932	0	72
2022-02-25	Sao Tome and Principe	0	5932	0	72
2022-02-26	Sao Tome and Principe	1	5933	0	72
2022-02-27	Sao Tome and Principe	0	5933	0	72
2022-02-28	Sao Tome and Principe	1	5934	0	72
2022-03-01	Sao Tome and Principe	0	5934	0	72
2022-03-02	Sao Tome and Principe	0	5934	0	72
2022-03-03	Sao Tome and Principe	0	5934	0	72
2022-03-04	Sao Tome and Principe	0	5934	0	72
2022-03-05	Sao Tome and Principe	0	5934	0	72
2022-03-06	Sao Tome and Principe	0	5934	0	72
2022-03-07	Sao Tome and Principe	0	5934	0	72
2022-03-08	Sao Tome and Principe	0	5934	0	72
2022-03-09	Sao Tome and Principe	0	5934	0	72
2022-03-10	Sao Tome and Principe	0	5934	0	72
2022-03-11	Sao Tome and Principe	0	5934	0	72
2022-03-12	Sao Tome and Principe	0	5934	0	72
2022-03-13	Sao Tome and Principe	0	5934	0	72
2022-03-14	Sao Tome and Principe	1	5935	0	72
2022-03-15	Sao Tome and Principe	1	5936	0	72
2022-03-16	Sao Tome and Principe	1	5937	0	72
2022-03-17	Sao Tome and Principe	1	5938	0	72
2022-03-18	Sao Tome and Principe	0	5938	0	72
2022-03-19	Sao Tome and Principe	0	5938	0	72
2022-03-20	Sao Tome and Principe	2	5940	1	73
2022-03-21	Sao Tome and Principe	1	5941	0	73
2022-03-22	Sao Tome and Principe	0	5941	0	73
2022-03-23	Sao Tome and Principe	2	5943	0	73
2022-03-24	Sao Tome and Principe	0	5943	0	73
2022-03-25	Sao Tome and Principe	0	5943	0	73
2022-03-26	Sao Tome and Principe	1	5944	0	73
2022-03-27	Sao Tome and Principe	1	5945	0	73
2022-03-28	Sao Tome and Principe	0	5945	0	73
2022-03-29	Sao Tome and Principe	0	5945	0	73
2022-03-30	Sao Tome and Principe	0	5945	0	73
2022-03-31	Sao Tome and Principe	0	5945	0	73
2022-04-01	Sao Tome and Principe	0	5945	0	73
2022-04-02	Sao Tome and Principe	0	5945	0	73
2022-04-03	Sao Tome and Principe	0	5945	0	73
2022-04-04	Sao Tome and Principe	0	5945	0	73
2022-04-05	Sao Tome and Principe	3	5948	0	73
2022-04-06	Sao Tome and Principe	0	5948	0	73
2022-04-07	Sao Tome and Principe	0	5948	0	73
2022-04-08	Sao Tome and Principe	0	5948	0	73
2022-04-09	Sao Tome and Principe	0	5948	0	73
2022-04-10	Sao Tome and Principe	0	5948	0	73
2022-04-11	Sao Tome and Principe	0	5948	0	73
2022-04-12	Sao Tome and Principe	0	5948	0	73
2022-04-13	Sao Tome and Principe	0	5948	0	73
2022-04-14	Sao Tome and Principe	0	5948	0	73
2022-04-15	Sao Tome and Principe	0	5948	0	73
2022-04-16	Sao Tome and Principe	0	5948	0	73
2022-04-17	Sao Tome and Principe	0	5948	0	73
2022-04-18	Sao Tome and Principe	5	5953	0	73
2022-04-19	Sao Tome and Principe	0	5953	0	73
2022-04-20	Sao Tome and Principe	0	5953	0	73
2022-04-21	Sao Tome and Principe	0	5953	0	73
2022-04-22	Sao Tome and Principe	0	5953	0	73
2022-04-23	Sao Tome and Principe	0	5953	0	73
2022-04-24	Sao Tome and Principe	0	5953	0	73
2022-04-25	Sao Tome and Principe	4	5957	0	73
2022-04-26	Sao Tome and Principe	0	5957	0	73
2022-04-27	Sao Tome and Principe	0	5957	0	73
2022-04-28	Sao Tome and Principe	0	5957	0	73
2022-04-29	Sao Tome and Principe	0	5957	0	73
2022-04-30	Sao Tome and Principe	0	5957	0	73
2022-05-01	Sao Tome and Principe	0	5957	0	73
2022-05-02	Sao Tome and Principe	7	5964	0	73
2022-05-03	Sao Tome and Principe	6	5970	0	73
2022-05-04	Sao Tome and Principe	0	5970	0	73
2022-05-05	Sao Tome and Principe	0	5970	0	73
2022-05-06	Sao Tome and Principe	0	5970	0	73
2022-05-07	Sao Tome and Principe	0	5970	0	73
2022-05-08	Sao Tome and Principe	0	5970	0	73
2022-05-09	Sao Tome and Principe	0	5970	0	73
2022-05-10	Sao Tome and Principe	0	5970	0	73
2022-05-11	Sao Tome and Principe	0	5970	0	73
2022-05-12	Sao Tome and Principe	0	5970	0	73
2022-05-13	Sao Tome and Principe	0	5970	0	73
2022-05-14	Sao Tome and Principe	0	5970	0	73
2022-05-15	Sao Tome and Principe	0	5970	0	73
2022-05-16	Sao Tome and Principe	0	5970	0	73
2022-05-17	Sao Tome and Principe	0	5970	0	73
2022-05-18	Sao Tome and Principe	0	5970	0	73
2022-05-19	Sao Tome and Principe	0	5970	0	73
2022-05-20	Sao Tome and Principe	0	5970	0	73
2022-05-21	Sao Tome and Principe	0	5970	0	73
2022-05-22	Sao Tome and Principe	0	5970	0	73
2022-05-23	Sao Tome and Principe	12	5982	0	73
2022-05-24	Sao Tome and Principe	0	5982	0	73
2022-05-25	Sao Tome and Principe	0	5982	0	73
2022-05-26	Sao Tome and Principe	0	5982	0	73
2022-05-27	Sao Tome and Principe	0	5982	0	73
2022-05-28	Sao Tome and Principe	0	5982	0	73
2022-05-29	Sao Tome and Principe	0	5982	0	73
2022-05-30	Sao Tome and Principe	9	5991	0	73
2022-05-31	Sao Tome and Principe	0	5991	0	73
2022-06-01	Sao Tome and Principe	0	5991	0	73
2022-06-02	Sao Tome and Principe	0	5991	0	73
2022-06-03	Sao Tome and Principe	0	5991	0	73
2022-06-04	Sao Tome and Principe	0	5991	0	73
2022-06-05	Sao Tome and Principe	0	5991	0	73
2022-06-06	Sao Tome and Principe	12	6003	0	73
2022-06-07	Sao Tome and Principe	0	6003	0	73
2022-06-08	Sao Tome and Principe	0	6003	0	73
2022-06-09	Sao Tome and Principe	0	6003	0	73
2022-06-10	Sao Tome and Principe	0	6003	0	73
2022-06-11	Sao Tome and Principe	0	6003	0	73
2022-06-12	Sao Tome and Principe	0	6003	0	73
2022-06-13	Sao Tome and Principe	7	6010	0	73
2022-06-14	Sao Tome and Principe	0	6010	0	73
2022-06-15	Sao Tome and Principe	0	6010	0	73
2022-06-16	Sao Tome and Principe	0	6010	0	73
2022-06-17	Sao Tome and Principe	0	6010	0	73
2022-06-18	Sao Tome and Principe	0	6010	0	73
2022-06-19	Sao Tome and Principe	0	6010	0	73
2022-06-20	Sao Tome and Principe	13	6023	0	73
2022-06-21	Sao Tome and Principe	0	6023	0	73
2022-06-22	Sao Tome and Principe	0	6023	0	73
2022-06-23	Sao Tome and Principe	0	6023	0	73
2022-06-24	Sao Tome and Principe	0	6023	0	73
2022-06-25	Sao Tome and Principe	0	6023	0	73
2022-06-26	Sao Tome and Principe	0	6023	0	73
2022-06-27	Sao Tome and Principe	20	6043	0	73
2022-06-28	Sao Tome and Principe	0	6043	0	73
2022-06-29	Sao Tome and Principe	0	6043	0	73
2022-06-30	Sao Tome and Principe	0	6043	0	73
2022-07-01	Sao Tome and Principe	0	6043	0	73
2022-07-02	Sao Tome and Principe	0	6043	0	73
2022-07-03	Sao Tome and Principe	0	6043	0	73
2022-07-04	Sao Tome and Principe	21	6064	1	74
2022-07-05	Sao Tome and Principe	0	6064	0	74
2022-07-06	Sao Tome and Principe	0	6064	0	74
2022-07-07	Sao Tome and Principe	0	6064	0	74
2022-07-08	Sao Tome and Principe	0	6064	0	74
2022-07-09	Sao Tome and Principe	0	6064	0	74
2022-07-10	Sao Tome and Principe	0	6064	0	74
2022-07-11	Sao Tome and Principe	15	6079	0	74
2022-07-12	Sao Tome and Principe	0	6079	0	74
2022-07-13	Sao Tome and Principe	0	6079	0	74
2022-07-14	Sao Tome and Principe	0	6079	0	74
2022-07-15	Sao Tome and Principe	0	6079	0	74
2022-07-16	Sao Tome and Principe	0	6079	0	74
2022-07-17	Sao Tome and Principe	0	6079	0	74
2022-07-18	Sao Tome and Principe	8	6087	0	74
2022-07-19	Sao Tome and Principe	0	6087	0	74
2022-07-20	Sao Tome and Principe	0	6087	0	74
2022-07-21	Sao Tome and Principe	0	6087	0	74
2022-07-22	Sao Tome and Principe	0	6087	0	74
2022-07-23	Sao Tome and Principe	0	6087	0	74
2022-07-24	Sao Tome and Principe	0	6087	0	74
2022-07-25	Sao Tome and Principe	13	6100	0	74
2022-07-26	Sao Tome and Principe	0	6100	0	74
2022-07-27	Sao Tome and Principe	0	6100	0	74
2022-07-28	Sao Tome and Principe	0	6100	0	74
2022-07-29	Sao Tome and Principe	0	6100	0	74
2022-07-30	Sao Tome and Principe	0	6100	0	74
2022-07-31	Sao Tome and Principe	0	6100	0	74
2022-08-01	Sao Tome and Principe	15	6115	1	75
2022-08-02	Sao Tome and Principe	0	6115	0	75
2022-08-03	Sao Tome and Principe	0	6115	0	75
2022-08-04	Sao Tome and Principe	0	6115	0	75
2022-08-05	Sao Tome and Principe	0	6115	0	75
2022-08-06	Sao Tome and Principe	0	6115	0	75
2022-08-07	Sao Tome and Principe	0	6115	0	75
2022-08-08	Sao Tome and Principe	5	6120	1	76
2022-08-09	Sao Tome and Principe	0	6120	0	76
2022-08-10	Sao Tome and Principe	0	6120	0	76
2022-08-11	Sao Tome and Principe	0	6120	0	76
2022-08-12	Sao Tome and Principe	0	6120	0	76
2022-08-13	Sao Tome and Principe	0	6120	0	76
2022-08-14	Sao Tome and Principe	0	6120	0	76
2022-08-15	Sao Tome and Principe	0	6120	0	76
2022-08-16	Sao Tome and Principe	3	6123	0	76
2022-08-17	Sao Tome and Principe	0	6123	0	76
2022-08-18	Sao Tome and Principe	0	6123	0	76
2022-08-19	Sao Tome and Principe	0	6123	0	76
2022-08-20	Sao Tome and Principe	0	6123	0	76
2022-08-21	Sao Tome and Principe	0	6123	0	76
2022-08-22	Sao Tome and Principe	13	6136	0	76
2022-08-23	Sao Tome and Principe	0	6136	0	76
2022-08-24	Sao Tome and Principe	0	6136	0	76
2022-08-25	Sao Tome and Principe	0	6136	0	76
2022-08-26	Sao Tome and Principe	0	6136	0	76
2022-08-27	Sao Tome and Principe	0	6136	0	76
2022-08-28	Sao Tome and Principe	0	6136	0	76
2022-08-29	Sao Tome and Principe	17	6153	0	76
2022-08-30	Sao Tome and Principe	0	6153	0	76
2022-08-31	Sao Tome and Principe	0	6153	0	76
2022-09-01	Sao Tome and Principe	0	6153	0	76
2022-09-02	Sao Tome and Principe	0	6153	0	76
2022-09-03	Sao Tome and Principe	0	6153	0	76
2022-09-04	Sao Tome and Principe	0	6153	0	76
2022-09-05	Sao Tome and Principe	24	6177	0	76
2022-09-06	Sao Tome and Principe	0	6177	0	76
2022-09-07	Sao Tome and Principe	0	6177	0	76
2022-09-08	Sao Tome and Principe	0	6177	0	76
2022-09-09	Sao Tome and Principe	0	6177	0	76
2022-09-10	Sao Tome and Principe	0	6177	0	76
2022-09-11	Sao Tome and Principe	0	6177	0	76
2022-09-12	Sao Tome and Principe	16	6193	0	76
2022-09-13	Sao Tome and Principe	0	6193	0	76
2022-09-14	Sao Tome and Principe	0	6193	0	76
2022-09-15	Sao Tome and Principe	0	6193	0	76
2022-09-16	Sao Tome and Principe	0	6193	0	76
2022-09-17	Sao Tome and Principe	0	6193	0	76
2022-09-18	Sao Tome and Principe	0	6193	0	76
2022-09-19	Sao Tome and Principe	16	6209	1	77
2022-09-20	Sao Tome and Principe	0	6209	0	77
2022-09-21	Sao Tome and Principe	0	6209	0	77
2022-09-22	Sao Tome and Principe	0	6209	0	77
2022-09-23	Sao Tome and Principe	0	6209	0	77
2022-09-24	Sao Tome and Principe	0	6209	0	77
2022-09-25	Sao Tome and Principe	0	6209	0	77
2022-09-26	Sao Tome and Principe	0	6209	0	77
2022-09-27	Sao Tome and Principe	21	6230	0	77
2022-09-28	Sao Tome and Principe	0	6230	0	77
2022-09-29	Sao Tome and Principe	0	6230	0	77
2022-09-30	Sao Tome and Principe	0	6230	0	77
2022-10-01	Sao Tome and Principe	0	6230	0	77
2022-10-02	Sao Tome and Principe	0	6230	0	77
2022-10-03	Sao Tome and Principe	6	6236	0	77
2022-10-04	Sao Tome and Principe	0	6236	0	77
2022-10-05	Sao Tome and Principe	0	6236	0	77
2022-10-06	Sao Tome and Principe	0	6236	0	77
2022-10-07	Sao Tome and Principe	0	6236	0	77
2022-10-08	Sao Tome and Principe	0	6236	0	77
2022-10-09	Sao Tome and Principe	0	6236	0	77
2022-10-10	Sao Tome and Principe	16	6252	0	77
2022-10-11	Sao Tome and Principe	0	6252	0	77
2022-10-12	Sao Tome and Principe	0	6252	0	77
2022-10-13	Sao Tome and Principe	0	6252	0	77
2022-10-14	Sao Tome and Principe	0	6252	0	77
2022-10-15	Sao Tome and Principe	0	6252	0	77
2022-10-16	Sao Tome and Principe	0	6252	0	77
2022-10-17	Sao Tome and Principe	11	6263	0	77
2022-10-18	Sao Tome and Principe	0	6263	0	77
2022-10-19	Sao Tome and Principe	0	6263	0	77
2022-10-20	Sao Tome and Principe	0	6263	0	77
2022-10-21	Sao Tome and Principe	0	6263	0	77
2022-10-22	Sao Tome and Principe	0	6263	0	77
2022-10-23	Sao Tome and Principe	0	6263	0	77
2022-10-24	Sao Tome and Principe	3	6266	0	77
2022-10-25	Sao Tome and Principe	0	6266	0	77
2022-10-26	Sao Tome and Principe	0	6266	0	77
2022-10-27	Sao Tome and Principe	0	6266	0	77
2022-10-28	Sao Tome and Principe	0	6266	0	77
2022-10-29	Sao Tome and Principe	0	6266	0	77
2022-10-30	Sao Tome and Principe	0	6266	0	77
2022-10-31	Sao Tome and Principe	4	6270	0	77
2022-11-01	Sao Tome and Principe	0	6270	0	77
2022-11-02	Sao Tome and Principe	0	6270	0	77
2022-11-03	Sao Tome and Principe	0	6270	0	77
2022-11-04	Sao Tome and Principe	0	6270	0	77
2022-11-05	Sao Tome and Principe	0	6270	0	77
2022-11-06	Sao Tome and Principe	0	6270	0	77
2022-11-07	Sao Tome and Principe	5	6275	0	77
2022-11-08	Sao Tome and Principe	0	6275	0	77
2022-11-09	Sao Tome and Principe	0	6275	0	77
2022-11-10	Sao Tome and Principe	0	6275	0	77
2022-11-11	Sao Tome and Principe	0	6275	0	77
2022-11-12	Sao Tome and Principe	0	6275	0	77
2022-11-13	Sao Tome and Principe	0	6275	0	77
2022-11-14	Sao Tome and Principe	0	6275	0	77
2022-11-15	Sao Tome and Principe	0	6275	0	77
2022-11-16	Sao Tome and Principe	0	6275	0	77
2022-11-17	Sao Tome and Principe	0	6275	0	77
2022-11-18	Sao Tome and Principe	0	6275	0	77
2022-11-19	Sao Tome and Principe	0	6275	0	77
2022-11-20	Sao Tome and Principe	0	6275	0	77
2022-11-21	Sao Tome and Principe	3	6278	0	77
2022-11-22	Sao Tome and Principe	0	6278	0	77
2022-11-23	Sao Tome and Principe	0	6278	0	77
2022-11-24	Sao Tome and Principe	0	6278	0	77
2022-11-25	Sao Tome and Principe	0	6278	0	77
2022-11-26	Sao Tome and Principe	0	6278	0	77
2022-11-27	Sao Tome and Principe	0	6278	0	77
2022-11-28	Sao Tome and Principe	0	6278	0	77
2022-11-29	Sao Tome and Principe	0	6278	0	77
2022-11-30	Sao Tome and Principe	0	6278	0	77
2022-12-01	Sao Tome and Principe	0	6278	0	77
2022-12-02	Sao Tome and Principe	0	6278	0	77
2022-12-03	Sao Tome and Principe	0	6278	0	77
2022-12-04	Sao Tome and Principe	0	6278	0	77
2022-12-05	Sao Tome and Principe	1	6279	0	77
2022-12-06	Sao Tome and Principe	0	6279	0	77
2022-12-07	Sao Tome and Principe	0	6279	0	77
2022-12-08	Sao Tome and Principe	0	6279	0	77
2022-12-09	Sao Tome and Principe	0	6279	0	77
2022-12-10	Sao Tome and Principe	0	6279	0	77
2022-12-11	Sao Tome and Principe	0	6279	0	77
2022-12-12	Sao Tome and Principe	0	6279	0	77
2022-12-13	Sao Tome and Principe	0	6279	0	77
2022-12-14	Sao Tome and Principe	0	6279	0	77
2022-12-15	Sao Tome and Principe	0	6279	0	77
2022-12-16	Sao Tome and Principe	0	6279	0	77
2022-12-17	Sao Tome and Principe	0	6279	0	77
2022-12-18	Sao Tome and Principe	0	6279	0	77
2022-12-19	Sao Tome and Principe	0	6279	0	77
2022-12-20	Sao Tome and Principe	0	6279	0	77
2022-12-21	Sao Tome and Principe	0	6279	0	77
2022-12-22	Sao Tome and Principe	0	6279	0	77
2022-12-23	Sao Tome and Principe	0	6279	0	77
2022-12-24	Sao Tome and Principe	0	6279	0	77
2022-12-25	Sao Tome and Principe	0	6279	0	77
2022-12-26	Sao Tome and Principe	0	6279	0	77
2022-12-27	Sao Tome and Principe	0	6279	0	77
2022-12-28	Sao Tome and Principe	0	6279	0	77
2022-12-29	Sao Tome and Principe	0	6279	0	77
2022-12-30	Sao Tome and Principe	0	6279	0	77
2022-12-31	Sao Tome and Principe	0	6279	0	77
2023-01-01	Sao Tome and Principe	0	6279	0	77
2023-01-02	Sao Tome and Principe	0	6279	0	77
2023-01-03	Sao Tome and Principe	0	6279	0	77
2023-01-04	Sao Tome and Principe	0	6279	0	77
2023-01-05	Sao Tome and Principe	0	6279	0	77
2023-01-06	Sao Tome and Principe	0	6279	0	77
2023-01-07	Sao Tome and Principe	0	6279	0	77
2023-01-08	Sao Tome and Principe	0	6279	0	77
2023-01-09	Sao Tome and Principe	0	6279	0	77
2023-01-10	Sao Tome and Principe	0	6279	0	77
2023-01-11	Sao Tome and Principe	0	6279	0	77
2023-01-12	Sao Tome and Principe	0	6279	0	77
2023-01-13	Sao Tome and Principe	0	6279	0	77
2023-01-14	Sao Tome and Principe	0	6279	0	77
2023-01-15	Sao Tome and Principe	0	6279	0	77
2023-01-16	Sao Tome and Principe	0	6279	0	77
2023-01-17	Sao Tome and Principe	0	6279	0	77
2023-01-18	Sao Tome and Principe	0	6279	0	77
2023-01-19	Sao Tome and Principe	0	6279	0	77
2023-01-20	Sao Tome and Principe	0	6279	0	77
2023-01-21	Sao Tome and Principe	0	6279	0	77
2023-01-22	Sao Tome and Principe	0	6279	0	77
2023-01-23	Sao Tome and Principe	0	6279	0	77
2023-01-24	Sao Tome and Principe	0	6279	0	77
2023-01-25	Sao Tome and Principe	0	6279	0	77
2023-01-26	Sao Tome and Principe	0	6279	0	77
2023-01-27	Sao Tome and Principe	0	6279	0	77
2023-01-28	Sao Tome and Principe	0	6279	0	77
2023-01-29	Sao Tome and Principe	0	6279	0	77
2023-01-30	Sao Tome and Principe	1	6280	0	77
2023-01-31	Sao Tome and Principe	0	6280	0	77
2023-02-01	Sao Tome and Principe	0	6280	0	77
2023-02-02	Sao Tome and Principe	0	6280	0	77
2023-02-03	Sao Tome and Principe	0	6280	0	77
2023-02-04	Sao Tome and Principe	0	6280	0	77
2023-02-05	Sao Tome and Principe	0	6280	0	77
2023-02-06	Sao Tome and Principe	0	6280	0	77
2023-02-07	Sao Tome and Principe	0	6280	0	77
2023-02-08	Sao Tome and Principe	0	6280	0	77
2023-02-09	Sao Tome and Principe	0	6280	0	77
2023-02-10	Sao Tome and Principe	0	6280	0	77
2023-02-11	Sao Tome and Principe	0	6280	0	77
2023-02-12	Sao Tome and Principe	0	6280	0	77
2023-02-13	Sao Tome and Principe	0	6280	0	77
2023-02-14	Sao Tome and Principe	0	6280	0	77
2023-02-15	Sao Tome and Principe	0	6280	0	77
2023-02-16	Sao Tome and Principe	0	6280	0	77
2023-02-17	Sao Tome and Principe	0	6280	0	77
2023-02-18	Sao Tome and Principe	0	6280	0	77
2023-02-19	Sao Tome and Principe	0	6280	0	77
2023-02-20	Sao Tome and Principe	0	6280	0	77
2023-02-21	Sao Tome and Principe	0	6280	0	77
2020-01-03	Saudi Arabia	0	0	0	0
2020-01-04	Saudi Arabia	0	0	0	0
2020-01-05	Saudi Arabia	0	0	0	0
2020-01-06	Saudi Arabia	0	0	0	0
2020-01-07	Saudi Arabia	0	0	0	0
2020-01-08	Saudi Arabia	0	0	0	0
2020-01-09	Saudi Arabia	0	0	0	0
2020-01-10	Saudi Arabia	0	0	0	0
2020-01-11	Saudi Arabia	0	0	0	0
2020-01-12	Saudi Arabia	0	0	0	0
2020-01-13	Saudi Arabia	0	0	0	0
2020-01-14	Saudi Arabia	0	0	0	0
2020-01-15	Saudi Arabia	0	0	0	0
2020-01-16	Saudi Arabia	0	0	0	0
2020-01-17	Saudi Arabia	0	0	0	0
2020-01-18	Saudi Arabia	0	0	0	0
2020-01-19	Saudi Arabia	0	0	0	0
2020-01-20	Saudi Arabia	0	0	0	0
2020-01-21	Saudi Arabia	0	0	0	0
2020-01-22	Saudi Arabia	0	0	0	0
2020-01-23	Saudi Arabia	0	0	0	0
2020-01-24	Saudi Arabia	0	0	0	0
2020-01-25	Saudi Arabia	0	0	0	0
2020-01-26	Saudi Arabia	0	0	0	0
2020-01-27	Saudi Arabia	0	0	0	0
2020-01-28	Saudi Arabia	0	0	0	0
2020-01-29	Saudi Arabia	0	0	0	0
2020-01-30	Saudi Arabia	0	0	0	0
2020-01-31	Saudi Arabia	0	0	0	0
2020-02-01	Saudi Arabia	0	0	0	0
2020-02-02	Saudi Arabia	0	0	0	0
2020-02-03	Saudi Arabia	0	0	0	0
2020-02-04	Saudi Arabia	0	0	0	0
2020-02-05	Saudi Arabia	0	0	0	0
2020-02-06	Saudi Arabia	0	0	0	0
2020-02-07	Saudi Arabia	0	0	0	0
2020-02-08	Saudi Arabia	0	0	0	0
2020-02-09	Saudi Arabia	0	0	0	0
2020-02-10	Saudi Arabia	0	0	0	0
2020-02-11	Saudi Arabia	0	0	0	0
2020-02-12	Saudi Arabia	0	0	0	0
2020-02-13	Saudi Arabia	0	0	0	0
2020-02-14	Saudi Arabia	0	0	0	0
2020-02-15	Saudi Arabia	0	0	0	0
2020-02-16	Saudi Arabia	0	0	0	0
2020-02-17	Saudi Arabia	0	0	0	0
2020-02-18	Saudi Arabia	0	0	0	0
2020-02-19	Saudi Arabia	0	0	0	0
2020-02-20	Saudi Arabia	0	0	0	0
2020-02-21	Saudi Arabia	0	0	0	0
2020-02-22	Saudi Arabia	0	0	0	0
2020-02-23	Saudi Arabia	0	0	0	0
2020-02-24	Saudi Arabia	0	0	0	0
2020-02-25	Saudi Arabia	0	0	0	0
2020-02-26	Saudi Arabia	0	0	0	0
2020-02-27	Saudi Arabia	0	0	0	0
2020-02-28	Saudi Arabia	0	0	0	0
2020-02-29	Saudi Arabia	0	0	0	0
2020-03-01	Saudi Arabia	0	0	0	0
2020-03-02	Saudi Arabia	5	5	0	0
2020-03-03	Saudi Arabia	0	5	0	0
2020-03-04	Saudi Arabia	1	6	0	0
2020-03-05	Saudi Arabia	3	9	0	0
2020-03-06	Saudi Arabia	0	9	0	0
2020-03-07	Saudi Arabia	2	11	0	0
2020-03-08	Saudi Arabia	4	15	0	0
2020-03-09	Saudi Arabia	4	19	0	0
2020-03-10	Saudi Arabia	5	24	0	0
2020-03-11	Saudi Arabia	1	25	0	0
2020-03-12	Saudi Arabia	0	25	0	0
2020-03-13	Saudi Arabia	0	25	0	0
2020-03-14	Saudi Arabia	41	66	0	0
2020-03-15	Saudi Arabia	0	66	0	0
2020-03-16	Saudi Arabia	56	122	0	0
2020-03-17	Saudi Arabia	53	175	0	0
2020-03-18	Saudi Arabia	67	242	0	0
2020-03-19	Saudi Arabia	0	242	0	0
2020-03-20	Saudi Arabia	32	274	0	0
2020-03-21	Saudi Arabia	70	344	0	0
2020-03-22	Saudi Arabia	167	511	0	0
2020-03-23	Saudi Arabia	51	562	0	0
2020-03-24	Saudi Arabia	205	767	1	1
2020-03-25	Saudi Arabia	133	900	1	2
2020-03-26	Saudi Arabia	112	1012	1	3
2020-03-27	Saudi Arabia	92	1104	0	3
2020-03-28	Saudi Arabia	99	1203	1	4
2020-03-29	Saudi Arabia	96	1299	4	8
2020-03-30	Saudi Arabia	154	1453	0	8
2020-03-31	Saudi Arabia	110	1563	2	10
2020-04-01	Saudi Arabia	157	1720	6	16
2020-04-02	Saudi Arabia	165	1885	5	21
2020-04-03	Saudi Arabia	154	2039	4	25
2020-04-04	Saudi Arabia	140	2179	4	29
2020-04-05	Saudi Arabia	191	2370	0	29
2020-04-06	Saudi Arabia	93	2463	5	34
2020-04-07	Saudi Arabia	289	2752	4	38
2020-04-08	Saudi Arabia	43	2795	3	41
2020-04-09	Saudi Arabia	137	2932	0	41
2020-04-10	Saudi Arabia	355	3287	3	44
2020-04-11	Saudi Arabia	364	3651	3	47
2020-04-12	Saudi Arabia	382	4033	5	52
2020-04-13	Saudi Arabia	429	4462	7	59
2020-04-14	Saudi Arabia	472	4934	6	65
2020-04-15	Saudi Arabia	435	5369	8	73
2020-04-16	Saudi Arabia	493	5862	6	79
2020-04-17	Saudi Arabia	518	6380	4	83
2020-04-18	Saudi Arabia	762	7142	4	87
2020-04-19	Saudi Arabia	1132	8274	5	92
2020-04-20	Saudi Arabia	1088	9362	5	97
2020-04-21	Saudi Arabia	1122	10484	6	103
2020-04-22	Saudi Arabia	1147	11631	6	109
2020-04-23	Saudi Arabia	1141	12772	5	114
2020-04-24	Saudi Arabia	1158	13930	7	121
2020-04-25	Saudi Arabia	1172	15102	6	127
2020-04-26	Saudi Arabia	1197	16299	9	136
2020-04-27	Saudi Arabia	1223	17522	3	139
2020-04-28	Saudi Arabia	1289	18811	5	144
2020-04-29	Saudi Arabia	1266	20077	8	152
2020-04-30	Saudi Arabia	1325	21402	5	157
2020-05-01	Saudi Arabia	1351	22753	5	162
2020-05-02	Saudi Arabia	1344	24097	7	169
2020-05-03	Saudi Arabia	1362	25459	7	176
2020-05-04	Saudi Arabia	1552	27011	8	184
2020-05-05	Saudi Arabia	1645	28656	7	191
2020-05-06	Saudi Arabia	1595	30251	9	200
2020-05-07	Saudi Arabia	1687	31938	9	209
2020-05-08	Saudi Arabia	1793	33731	10	219
2020-05-09	Saudi Arabia	1701	35432	10	229
2020-05-10	Saudi Arabia	1704	37136	10	239
2020-05-11	Saudi Arabia	1912	39048	7	246
2020-05-12	Saudi Arabia	1966	41014	9	255
2020-05-13	Saudi Arabia	1911	42925	9	264
2020-05-14	Saudi Arabia	1905	44830	9	273
2020-05-15	Saudi Arabia	2039	46869	10	283
2020-05-16	Saudi Arabia	2307	49176	9	292
2020-05-17	Saudi Arabia	2840	52016	10	302
2020-05-18	Saudi Arabia	2736	54752	10	312
2020-05-19	Saudi Arabia	2593	57345	17	329
2020-05-20	Saudi Arabia	2509	59854	0	329
2020-05-21	Saudi Arabia	2691	62545	10	339
2020-05-22	Saudi Arabia	2532	65077	12	351
2020-05-23	Saudi Arabia	2642	67719	13	364
2020-05-24	Saudi Arabia	2442	70161	15	379
2020-05-25	Saudi Arabia	2399	72560	11	390
2020-05-26	Saudi Arabia	2235	74795	9	399
2020-05-27	Saudi Arabia	1931	76726	12	411
2020-05-28	Saudi Arabia	1815	78541	14	425
2020-05-29	Saudi Arabia	1644	80185	16	441
2020-05-30	Saudi Arabia	1581	81766	17	458
2020-05-31	Saudi Arabia	1618	83384	22	480
2020-06-01	Saudi Arabia	1877	85261	23	503
2020-06-02	Saudi Arabia	1881	87142	22	525
2020-06-03	Saudi Arabia	1869	89011	24	549
2020-06-04	Saudi Arabia	2171	91182	30	579
2020-06-05	Saudi Arabia	1975	93157	32	611
2020-06-06	Saudi Arabia	2591	95748	31	642
2020-06-07	Saudi Arabia	3121	98869	34	676
2020-06-08	Saudi Arabia	3045	101914	36	712
2020-06-09	Saudi Arabia	3369	105283	34	746
2020-06-10	Saudi Arabia	3288	108571	37	783
2020-06-11	Saudi Arabia	3717	112288	36	819
2020-06-12	Saudi Arabia	3733	116021	38	857
2020-06-13	Saudi Arabia	3921	119942	36	893
2020-06-14	Saudi Arabia	3366	123308	39	932
2020-06-15	Saudi Arabia	4233	127541	40	972
2020-06-16	Saudi Arabia	4507	132048	39	1011
2020-06-17	Saudi Arabia	4267	136315	41	1052
2020-06-18	Saudi Arabia	4919	141234	39	1091
2020-06-19	Saudi Arabia	4757	145991	48	1139
2020-06-20	Saudi Arabia	4301	150292	45	1184
2020-06-21	Saudi Arabia	3941	154233	46	1230
2020-06-22	Saudi Arabia	3379	157612	37	1267
2020-06-23	Saudi Arabia	3393	161005	40	1307
2020-06-24	Saudi Arabia	3139	164144	39	1346
2020-06-25	Saudi Arabia	3123	167267	41	1387
2020-06-26	Saudi Arabia	3372	170639	41	1428
2020-06-27	Saudi Arabia	3938	174577	46	1474
2020-06-28	Saudi Arabia	3927	178504	37	1511
2020-06-29	Saudi Arabia	3989	182493	40	1551
2020-06-30	Saudi Arabia	3943	186436	48	1599
2020-07-01	Saudi Arabia	4387	190823	50	1649
2020-07-02	Saudi Arabia	3402	194225	49	1698
2020-07-03	Saudi Arabia	3383	197608	54	1752
2020-07-04	Saudi Arabia	4193	201801	50	1802
2020-07-05	Saudi Arabia	4128	205929	56	1858
2020-07-06	Saudi Arabia	3580	209509	58	1916
2020-07-07	Saudi Arabia	4207	213716	52	1968
2020-07-08	Saudi Arabia	3392	217108	49	2017
2020-07-09	Saudi Arabia	3036	220144	42	2059
2020-07-10	Saudi Arabia	3183	223327	41	2100
2020-07-11	Saudi Arabia	3159	226486	51	2151
2020-07-12	Saudi Arabia	2994	229480	30	2181
2020-07-13	Saudi Arabia	2779	232259	42	2223
2020-07-14	Saudi Arabia	2852	235111	20	2243
2020-07-15	Saudi Arabia	2692	237803	40	2283
2020-07-16	Saudi Arabia	2671	240474	42	2325
2020-07-17	Saudi Arabia	2764	243238	45	2370
2020-07-18	Saudi Arabia	2613	245851	37	2407
2020-07-19	Saudi Arabia	2565	248416	40	2447
2020-07-20	Saudi Arabia	2504	250920	39	2486
2020-07-21	Saudi Arabia	2429	253349	37	2523
2020-07-22	Saudi Arabia	2476	255825	34	2557
2020-07-23	Saudi Arabia	2331	258156	44	2601
2020-07-24	Saudi Arabia	2238	260394	34	2635
2020-07-25	Saudi Arabia	2378	262772	37	2672
2020-07-26	Saudi Arabia	2201	264973	31	2703
2020-07-27	Saudi Arabia	1968	266941	30	2733
2020-07-28	Saudi Arabia	1993	268934	27	2760
2020-07-29	Saudi Arabia	1897	270831	29	2789
2020-07-30	Saudi Arabia	1759	272590	27	2816
2020-07-31	Saudi Arabia	1629	274219	26	2842
2020-08-01	Saudi Arabia	1686	275905	24	2866
2020-08-02	Saudi Arabia	1573	277478	21	2887
2020-08-03	Saudi Arabia	1357	278835	30	2917
2020-08-04	Saudi Arabia	1258	280093	32	2949
2020-08-05	Saudi Arabia	1342	281435	35	2984
2020-08-06	Saudi Arabia	1389	282824	36	3020
2020-08-07	Saudi Arabia	1402	284226	35	3055
2020-08-08	Saudi Arabia	1567	285793	38	3093
2020-08-09	Saudi Arabia	1469	287262	37	3130
2020-08-10	Saudi Arabia	1428	288690	37	3167
2020-08-11	Saudi Arabia	1257	289947	32	3199
2020-08-12	Saudi Arabia	1521	291468	34	3233
2020-08-13	Saudi Arabia	1569	293037	36	3269
2020-08-14	Saudi Arabia	1482	294519	34	3303
2020-08-15	Saudi Arabia	1383	295902	35	3338
2020-08-16	Saudi Arabia	1413	297315	31	3369
2020-08-17	Saudi Arabia	1227	298542	39	3408
2020-08-18	Saudi Arabia	1372	299914	28	3436
2020-08-19	Saudi Arabia	1409	301323	34	3470
2020-08-20	Saudi Arabia	1363	302686	36	3506
2020-08-21	Saudi Arabia	1287	303973	42	3548
2020-08-22	Saudi Arabia	1213	305186	32	3580
2020-08-23	Saudi Arabia	1184	306370	39	3619
2020-08-24	Saudi Arabia	1109	307479	30	3649
2020-08-25	Saudi Arabia	1175	308654	42	3691
2020-08-26	Saudi Arabia	1114	309768	31	3722
2020-08-27	Saudi Arabia	1068	310836	33	3755
2020-08-28	Saudi Arabia	1019	311855	30	3785
2020-08-29	Saudi Arabia	1069	312924	28	3813
2020-08-30	Saudi Arabia	987	313911	27	3840
2020-08-31	Saudi Arabia	910	314821	30	3870
2020-09-01	Saudi Arabia	951	315772	27	3897
2020-09-02	Saudi Arabia	898	316670	32	3929
2020-09-03	Saudi Arabia	816	317486	27	3956
2020-09-04	Saudi Arabia	833	318319	26	3982
2020-09-05	Saudi Arabia	822	319141	33	4015
2020-09-06	Saudi Arabia	791	319932	34	4049
2020-09-07	Saudi Arabia	895	320827	32	4081
2020-09-08	Saudi Arabia	629	321456	26	4107
2020-09-09	Saudi Arabia	781	322237	30	4137
2020-09-10	Saudi Arabia	775	323012	28	4165
2020-09-11	Saudi Arabia	708	323720	24	4189
2020-09-12	Saudi Arabia	687	324407	24	4213
2020-09-13	Saudi Arabia	643	325050	27	4240
2020-09-14	Saudi Arabia	601	325651	28	4268
2020-09-15	Saudi Arabia	607	326258	37	4305
2020-09-16	Saudi Arabia	672	326930	33	4338
2020-09-17	Saudi Arabia	621	327551	31	4369
2020-09-18	Saudi Arabia	593	328144	30	4399
2020-09-19	Saudi Arabia	576	328720	31	4430
2020-09-20	Saudi Arabia	551	329271	28	4458
2020-09-21	Saudi Arabia	483	329754	27	4485
2020-09-22	Saudi Arabia	492	330246	27	4512
2020-09-23	Saudi Arabia	552	330798	30	4542
2020-09-24	Saudi Arabia	561	331359	27	4569
2020-09-25	Saudi Arabia	498	331857	30	4599
2020-09-26	Saudi Arabia	472	332329	26	4625
2020-09-27	Saudi Arabia	461	332790	30	4655
2020-09-28	Saudi Arabia	403	333193	28	4683
2020-09-29	Saudi Arabia	455	333648	29	4712
2020-09-30	Saudi Arabia	539	334187	27	4739
2020-10-01	Saudi Arabia	418	334605	29	4768
2020-10-02	Saudi Arabia	492	335097	26	4794
2020-10-03	Saudi Arabia	481	335578	29	4823
2020-10-04	Saudi Arabia	419	335997	27	4850
2020-10-05	Saudi Arabia	390	336387	25	4875
2020-10-06	Saudi Arabia	379	336766	23	4898
2020-10-07	Saudi Arabia	477	337243	25	4923
2020-10-08	Saudi Arabia	468	337711	24	4947
2020-10-09	Saudi Arabia	421	338132	25	4972
2020-10-10	Saudi Arabia	407	338539	24	4996
2020-10-11	Saudi Arabia	405	338944	22	5018
2020-10-12	Saudi Arabia	323	339267	25	5043
2020-10-13	Saudi Arabia	348	339615	25	5068
2020-10-14	Saudi Arabia	474	340089	19	5087
2020-10-15	Saudi Arabia	501	340590	21	5108
2020-10-16	Saudi Arabia	472	341062	19	5127
2020-10-17	Saudi Arabia	433	341495	17	5144
2020-10-18	Saudi Arabia	359	341854	21	5165
2020-10-19	Saudi Arabia	348	342202	20	5185
2020-10-20	Saudi Arabia	381	342583	16	5201
2020-10-21	Saudi Arabia	385	342968	16	5217
2020-10-22	Saudi Arabia	405	343373	18	5235
2020-10-23	Saudi Arabia	401	343774	15	5250
2020-10-24	Saudi Arabia	383	344157	14	5264
2020-10-25	Saudi Arabia	395	344552	17	5281
2020-10-26	Saudi Arabia	323	344875	15	5296
2020-10-27	Saudi Arabia	357	345232	17	5313
2020-10-28	Saudi Arabia	399	345631	16	5329
2020-10-29	Saudi Arabia	416	346047	19	5348
2020-10-30	Saudi Arabia	435	346482	15	5363
2020-10-31	Saudi Arabia	398	346880	20	5383
2020-11-01	Saudi Arabia	402	347282	19	5402
2020-11-02	Saudi Arabia	374	347656	18	5420
2020-11-03	Saudi Arabia	381	348037	17	5437
2020-11-04	Saudi Arabia	473	348510	19	5456
2020-11-05	Saudi Arabia	426	348936	15	5471
2020-11-06	Saudi Arabia	450	349386	18	5489
2020-11-07	Saudi Arabia	436	349822	17	5506
2020-11-08	Saudi Arabia	407	350229	19	5525
2020-11-09	Saudi Arabia	363	350592	15	5540
2020-11-10	Saudi Arabia	392	350984	19	5559
2020-11-11	Saudi Arabia	471	351455	17	5576
2020-11-12	Saudi Arabia	394	351849	14	5590
2020-11-13	Saudi Arabia	311	352160	15	5605
2020-11-14	Saudi Arabia	441	352601	20	5625
2020-11-15	Saudi Arabia	349	352950	16	5641
2020-11-16	Saudi Arabia	305	353255	16	5657
2020-11-17	Saudi Arabia	301	353556	19	5676
2020-11-18	Saudi Arabia	362	353918	16	5692
2020-11-19	Saudi Arabia	290	354208	18	5710
2020-11-20	Saudi Arabia	319	354527	19	5729
2020-11-21	Saudi Arabia	286	354813	16	5745
2020-11-22	Saudi Arabia	221	355034	16	5761
2020-11-23	Saudi Arabia	224	355258	19	5780
2020-11-24	Saudi Arabia	231	355489	16	5796
2020-11-25	Saudi Arabia	252	355741	15	5811
2020-11-26	Saudi Arabia	326	356067	14	5825
2020-11-27	Saudi Arabia	322	356389	15	5840
2020-11-28	Saudi Arabia	302	356691	17	5857
2020-11-29	Saudi Arabia	220	356911	13	5870
2020-11-30	Saudi Arabia	217	357128	14	5884
2020-12-01	Saudi Arabia	232	357360	12	5896
2020-12-02	Saudi Arabia	263	357623	11	5907
2020-12-03	Saudi Arabia	249	357872	12	5919
2020-12-04	Saudi Arabia	230	358102	11	5930
2020-12-05	Saudi Arabia	234	358336	10	5940
2020-12-06	Saudi Arabia	190	358526	14	5954
2020-12-07	Saudi Arabia	187	358713	11	5965
2020-12-08	Saudi Arabia	209	358922	12	5977
2020-12-09	Saudi Arabia	193	359115	12	5989
2020-12-10	Saudi Arabia	159	359274	13	6002
2020-12-11	Saudi Arabia	141	359415	10	6012
2020-12-12	Saudi Arabia	168	359583	11	6023
2020-12-13	Saudi Arabia	166	359749	13	6036
2020-12-14	Saudi Arabia	139	359888	12	6048
2020-12-15	Saudi Arabia	125	360013	11	6059
2020-12-16	Saudi Arabia	142	360155	10	6069
2020-12-17	Saudi Arabia	180	360335	11	6080
2020-12-18	Saudi Arabia	181	360516	11	6091
2020-12-19	Saudi Arabia	174	360690	10	6101
2020-12-20	Saudi Arabia	158	360848	11	6112
2020-12-21	Saudi Arabia	162	361010	10	6122
2020-12-22	Saudi Arabia	168	361178	9	6131
2020-12-23	Saudi Arabia	181	361359	8	6139
2020-12-24	Saudi Arabia	177	361536	9	6148
2020-12-25	Saudi Arabia	189	361725	11	6159
2020-12-26	Saudi Arabia	178	361903	9	6168
2020-12-27	Saudi Arabia	163	362066	8	6176
2020-12-28	Saudi Arabia	154	362220	9	6185
2020-12-29	Saudi Arabia	119	362339	11	6196
2020-12-30	Saudi Arabia	149	362488	8	6204
2020-12-31	Saudi Arabia	113	362601	10	6214
2021-01-01	Saudi Arabia	140	362741	9	6223
2021-01-02	Saudi Arabia	137	362878	7	6230
2021-01-03	Saudi Arabia	101	362979	9	6239
2021-01-04	Saudi Arabia	82	363061	7	6246
2021-01-05	Saudi Arabia	94	363155	10	6256
2021-01-06	Saudi Arabia	104	363259	9	6265
2021-01-07	Saudi Arabia	118	363377	7	6272
2021-01-08	Saudi Arabia	108	363485	6	6278
2021-01-09	Saudi Arabia	97	363582	4	6282
2021-01-10	Saudi Arabia	110	363692	4	6286
2021-01-11	Saudi Arabia	117	363809	5	6291
2021-01-12	Saudi Arabia	140	363949	4	6295
2021-01-13	Saudi Arabia	147	364096	5	6300
2021-01-14	Saudi Arabia	175	364271	4	6304
2021-01-15	Saudi Arabia	169	364440	6	6310
2021-01-16	Saudi Arabia	173	364613	3	6313
2021-01-17	Saudi Arabia	140	364753	5	6318
2021-01-18	Saudi Arabia	176	364929	5	6323
2021-01-19	Saudi Arabia	170	365099	6	6329
2021-01-20	Saudi Arabia	226	365325	6	6335
2021-01-21	Saudi Arabia	238	365563	3	6338
2021-01-22	Saudi Arabia	212	365775	4	6342
2021-01-23	Saudi Arabia	213	365988	4	6346
2021-01-24	Saudi Arabia	197	366185	4	6350
2021-01-25	Saudi Arabia	186	366371	2	6352
2021-01-26	Saudi Arabia	213	366584	3	6355
2021-01-27	Saudi Arabia	223	366807	4	6359
2021-01-28	Saudi Arabia	216	367023	4	6363
2021-01-29	Saudi Arabia	253	367276	3	6366
2021-01-30	Saudi Arabia	267	367543	2	6368
2021-01-31	Saudi Arabia	270	367813	4	6372
2021-02-01	Saudi Arabia	261	368074	3	6375
2021-02-02	Saudi Arabia	255	368329	4	6379
2021-02-03	Saudi Arabia	310	368639	4	6383
2021-02-04	Saudi Arabia	306	368945	3	6386
2021-02-05	Saudi Arabia	303	369248	3	6389
2021-02-06	Saudi Arabia	327	369575	4	6393
2021-02-07	Saudi Arabia	386	369961	4	6397
2021-02-08	Saudi Arabia	317	370278	5	6402
2021-02-09	Saudi Arabia	356	370634	4	6406
2021-02-10	Saudi Arabia	353	370987	4	6410
2021-02-11	Saudi Arabia	369	371356	5	6415
2021-02-12	Saudi Arabia	364	371720	5	6420
2021-02-13	Saudi Arabia	353	372073	4	6424
2021-02-14	Saudi Arabia	337	372410	4	6428
2021-02-15	Saudi Arabia	322	372732	4	6432
2021-02-16	Saudi Arabia	314	373046	6	6438
2021-02-17	Saudi Arabia	322	373368	3	6441
2021-02-18	Saudi Arabia	334	373702	4	6445
2021-02-19	Saudi Arabia	327	374029	5	6450
2021-02-20	Saudi Arabia	337	374366	4	6454
2021-02-21	Saudi Arabia	325	374691	3	6457
2021-02-22	Saudi Arabia	315	375006	4	6461
2021-02-23	Saudi Arabia	327	375333	5	6466
2021-02-24	Saudi Arabia	335	375668	4	6470
2021-02-25	Saudi Arabia	353	376021	5	6475
2021-02-26	Saudi Arabia	356	376377	5	6480
2021-02-27	Saudi Arabia	346	376723	3	6483
2021-02-28	Saudi Arabia	338	377061	5	6488
2021-03-01	Saudi Arabia	322	377383	6	6494
2021-03-02	Saudi Arabia	317	377700	6	6500
2021-03-03	Saudi Arabia	302	378002	5	6505
2021-03-04	Saudi Arabia	331	378333	5	6510
2021-03-05	Saudi Arabia	375	378708	4	6514
2021-03-06	Saudi Arabia	384	379092	5	6519
2021-03-07	Saudi Arabia	382	379474	5	6524
2021-03-08	Saudi Arabia	357	379831	4	6528
2021-03-09	Saudi Arabia	351	380182	6	6534
2021-03-10	Saudi Arabia	390	380572	5	6539
2021-03-11	Saudi Arabia	386	380958	6	6545
2021-03-12	Saudi Arabia	390	381348	6	6551
2021-03-13	Saudi Arabia	360	381708	5	6556
2021-03-14	Saudi Arabia	351	382059	7	6563
2021-03-15	Saudi Arabia	348	382407	4	6567
2021-03-16	Saudi Arabia	345	382752	6	6573
2021-03-17	Saudi Arabia	354	383106	5	6578
2021-03-18	Saudi Arabia	393	383499	7	6585
2021-03-19	Saudi Arabia	381	383880	6	6591
2021-03-20	Saudi Arabia	391	384271	5	6596
2021-03-21	Saudi Arabia	382	384653	6	6602
2021-03-22	Saudi Arabia	367	385020	7	6609
2021-03-23	Saudi Arabia	404	385424	4	6613
2021-03-24	Saudi Arabia	410	385834	5	6618
2021-03-25	Saudi Arabia	466	386300	6	6624
2021-03-26	Saudi Arabia	482	386782	6	6630
2021-03-27	Saudi Arabia	510	387292	7	6637
2021-03-28	Saudi Arabia	502	387794	6	6643
2021-03-29	Saudi Arabia	531	388325	7	6650
2021-03-30	Saudi Arabia	541	388866	6	6656
2021-03-31	Saudi Arabia	556	389422	7	6663
2021-04-01	Saudi Arabia	585	390007	6	6669
2021-04-02	Saudi Arabia	590	390597	7	6676
2021-04-03	Saudi Arabia	728	391325	8	6684
2021-04-04	Saudi Arabia	684	392009	6	6690
2021-04-05	Saudi Arabia	673	392682	7	6697
2021-04-06	Saudi Arabia	695	393377	7	6704
2021-04-07	Saudi Arabia	792	394169	7	6711
2021-04-08	Saudi Arabia	783	394952	8	6719
2021-04-09	Saudi Arabia	902	395854	9	6728
2021-04-10	Saudi Arabia	904	396758	9	6737
2021-04-11	Saudi Arabia	878	397636	10	6747
2021-04-12	Saudi Arabia	799	398435	7	6754
2021-04-13	Saudi Arabia	842	399277	11	6765
2021-04-14	Saudi Arabia	951	400228	8	6773
2021-04-15	Saudi Arabia	929	401157	8	6781
2021-04-16	Saudi Arabia	985	402142	10	6791
2021-04-17	Saudi Arabia	964	403106	10	6801
2021-04-18	Saudi Arabia	948	404054	9	6810
2021-04-19	Saudi Arabia	916	404970	13	6823
2021-04-20	Saudi Arabia	970	405940	11	6834
2021-04-21	Saudi Arabia	1070	407010	12	6846
2021-04-22	Saudi Arabia	1028	408038	12	6858
2021-04-23	Saudi Arabia	1055	409093	11	6869
2021-04-24	Saudi Arabia	1098	410191	9	6878
2021-04-25	Saudi Arabia	1072	411263	9	6887
2021-04-26	Saudi Arabia	953	412216	13	6900
2021-04-27	Saudi Arabia	958	413174	13	6913
2021-04-28	Saudi Arabia	1045	414219	9	6922
2021-04-29	Saudi Arabia	1062	415281	13	6935
2021-04-30	Saudi Arabia	1026	416307	11	6946
2021-05-01	Saudi Arabia	1056	417363	11	6957
2021-05-02	Saudi Arabia	1048	418411	11	6968
2021-05-03	Saudi Arabia	937	419348	11	6979
2021-05-04	Saudi Arabia	953	420301	13	6992
2021-05-05	Saudi Arabia	999	421300	14	7006
2021-05-06	Saudi Arabia	1016	422316	12	7018
2021-05-07	Saudi Arabia	1090	423406	14	7032
2021-05-08	Saudi Arabia	1039	424445	13	7045
2021-05-09	Saudi Arabia	997	425442	14	7059
2021-05-10	Saudi Arabia	942	426384	13	7072
2021-05-11	Saudi Arabia	986	427370	13	7085
2021-05-12	Saudi Arabia	999	428369	13	7098
2021-05-13	Saudi Arabia	1020	429389	13	7111
2021-05-14	Saudi Arabia	1116	430505	11	7122
2021-05-15	Saudi Arabia	927	431432	12	7134
2021-05-16	Saudi Arabia	837	432269	13	7147
2021-05-17	Saudi Arabia	825	433094	15	7162
2021-05-18	Saudi Arabia	886	433980	12	7174
2021-05-19	Saudi Arabia	1047	435027	14	7188
2021-05-20	Saudi Arabia	1213	436240	13	7201
2021-05-21	Saudi Arabia	1329	437569	13	7214
2021-05-22	Saudi Arabia	1136	438705	10	7224
2021-05-23	Saudi Arabia	1142	439847	13	7237
2021-05-24	Saudi Arabia	1067	440914	12	7249
2021-05-25	Saudi Arabia	1157	442071	15	7264
2021-05-26	Saudi Arabia	1389	443460	14	7278
2021-05-27	Saudi Arabia	1320	444780	17	7295
2021-05-28	Saudi Arabia	1183	445963	14	7309
2021-05-29	Saudi Arabia	1215	447178	11	7320
2021-05-30	Saudi Arabia	1106	448284	14	7334
2021-05-31	Saudi Arabia	907	449191	13	7347
2021-06-01	Saudi Arabia	1245	450436	15	7362
2021-06-02	Saudi Arabia	1251	451687	15	7377
2021-06-03	Saudi Arabia	1269	452956	16	7393
2021-06-04	Saudi Arabia	1261	454217	15	7408
2021-06-05	Saudi Arabia	1201	455418	16	7424
2021-06-06	Saudi Arabia	1144	456562	16	7440
2021-06-07	Saudi Arabia	984	457546	16	7456
2021-06-08	Saudi Arabia	1161	458707	15	7471
2021-06-09	Saudi Arabia	1261	459968	17	7488
2021-06-10	Saudi Arabia	1274	461242	15	7503
2021-06-11	Saudi Arabia	1286	462528	16	7519
2021-06-12	Saudi Arabia	1175	463703	18	7537
2021-06-13	Saudi Arabia	1077	464780	16	7553
2021-06-14	Saudi Arabia	1017	465797	19	7572
2021-06-15	Saudi Arabia	1109	466906	18	7590
2021-06-16	Saudi Arabia	1269	468175	16	7606
2021-06-17	Saudi Arabia	1239	469414	15	7621
2021-06-18	Saudi Arabia	1309	470723	14	7635
2021-06-19	Saudi Arabia	1236	471959	15	7650
2021-06-20	Saudi Arabia	1153	473112	13	7663
2021-06-21	Saudi Arabia	1079	474191	14	7677
2021-06-22	Saudi Arabia	1212	475403	14	7691
2021-06-23	Saudi Arabia	1479	476882	12	7703
2021-06-24	Saudi Arabia	1253	478135	13	7716
2021-06-25	Saudi Arabia	1255	479390	14	7730
2021-06-26	Saudi Arabia	1312	480702	13	7743
2021-06-27	Saudi Arabia	1301	482003	17	7760
2021-06-28	Saudi Arabia	1218	483221	15	7775
2021-06-29	Saudi Arabia	1318	484539	14	7789
2021-06-30	Saudi Arabia	1567	486106	15	7804
2021-07-01	Saudi Arabia	1486	487592	15	7819
2021-07-02	Saudi Arabia	1534	489126	13	7832
2021-07-03	Saudi Arabia	1338	490464	16	7848
2021-07-04	Saudi Arabia	1148	491612	15	7863
2021-07-05	Saudi Arabia	1173	492785	13	7876
2021-07-06	Saudi Arabia	1247	494032	15	7891
2021-07-07	Saudi Arabia	1277	495309	16	7907
2021-07-08	Saudi Arabia	1207	496516	14	7921
2021-07-09	Saudi Arabia	1257	497773	12	7933
2021-07-10	Saudi Arabia	1133	498906	14	7947
2021-07-11	Saudi Arabia	1177	500083	16	7963
2021-07-12	Saudi Arabia	1112	501195	13	7976
2021-07-13	Saudi Arabia	1244	502439	16	7992
2021-07-14	Saudi Arabia	1295	503734	14	8006
2021-07-15	Saudi Arabia	1226	504960	14	8020
2021-07-16	Saudi Arabia	1165	506125	15	8035
2021-07-17	Saudi Arabia	1298	507423	13	8048
2021-07-18	Saudi Arabia	1098	508521	15	8063
2021-07-19	Saudi Arabia	1055	509576	12	8075
2021-07-20	Saudi Arabia	1293	510869	14	8089
2021-07-21	Saudi Arabia	1273	512142	14	8103
2021-07-22	Saudi Arabia	1142	513284	12	8115
2021-07-23	Saudi Arabia	1162	514446	15	8130
2021-07-24	Saudi Arabia	1247	515693	11	8141
2021-07-25	Saudi Arabia	1256	516949	14	8155
2021-07-26	Saudi Arabia	1194	518143	12	8167
2021-07-27	Saudi Arabia	1252	519395	12	8179
2021-07-28	Saudi Arabia	1379	520774	10	8189
2021-07-29	Saudi Arabia	1334	522108	11	8200
2021-07-30	Saudi Arabia	1289	523397	12	8212
2021-07-31	Saudi Arabia	1187	524584	14	8226
2021-08-01	Saudi Arabia	1146	525730	11	8237
2021-08-02	Saudi Arabia	1084	526814	12	8249
2021-08-03	Saudi Arabia	1063	527877	10	8259
2021-08-04	Saudi Arabia	1075	528952	11	8270
2021-08-05	Saudi Arabia	1043	529995	14	8284
2021-08-06	Saudi Arabia	986	530981	13	8297
2021-08-07	Saudi Arabia	954	531935	14	8311
2021-08-08	Saudi Arabia	850	532785	9	8320
2021-08-09	Saudi Arabia	731	533516	14	8334
2021-08-10	Saudi Arabia	796	534312	11	8345
2021-08-11	Saudi Arabia	864	535176	12	8357
2021-08-12	Saudi Arabia	751	535927	9	8366
2021-08-13	Saudi Arabia	766	536693	12	8378
2021-08-14	Saudi Arabia	681	537374	10	8388
2021-08-15	Saudi Arabia	609	537983	11	8399
2021-08-16	Saudi Arabia	542	538525	13	8412
2021-08-17	Saudi Arabia	604	539129	7	8419
2021-08-18	Saudi Arabia	569	539698	12	8431
2021-08-19	Saudi Arabia	546	540244	8	8439
2021-08-20	Saudi Arabia	499	540743	10	8449
2021-08-21	Saudi Arabia	458	541201	9	8458
2021-08-22	Saudi Arabia	409	541610	11	8469
2021-08-23	Saudi Arabia	384	541994	12	8481
2021-08-24	Saudi Arabia	360	542354	9	8490
2021-08-25	Saudi Arabia	353	542707	7	8497
2021-08-26	Saudi Arabia	321	543028	8	8505
2021-08-27	Saudi Arabia	290	543318	7	8512
2021-08-28	Saudi Arabia	244	543562	8	8520
2021-08-29	Saudi Arabia	234	543796	6	8526
2021-08-30	Saudi Arabia	208	544004	6	8532
2021-08-31	Saudi Arabia	221	544225	7	8539
2021-09-01	Saudi Arabia	224	544449	6	8545
2021-09-02	Saudi Arabia	185	544634	7	8552
2021-09-03	Saudi Arabia	177	544811	8	8560
2021-09-04	Saudi Arabia	174	544985	5	8565
2021-09-05	Saudi Arabia	138	545123	7	8572
2021-09-06	Saudi Arabia	120	545243	7	8579
2021-09-07	Saudi Arabia	124	545367	6	8585
2021-09-08	Saudi Arabia	138	545505	6	8591
2021-09-09	Saudi Arabia	119	545624	7	8598
2021-09-10	Saudi Arabia	103	545727	6	8604
2021-09-11	Saudi Arabia	102	545829	6	8610
2021-09-12	Saudi Arabia	83	545912	7	8617
2021-09-13	Saudi Arabia	80	545992	6	8623
2021-09-14	Saudi Arabia	75	546067	5	8628
2021-09-15	Saudi Arabia	96	546163	5	8633
2021-09-16	Saudi Arabia	88	546251	7	8640
2021-09-17	Saudi Arabia	85	546336	5	8645
2021-09-18	Saudi Arabia	75	546411	6	8651
2021-09-19	Saudi Arabia	68	546479	5	8656
2021-09-20	Saudi Arabia	70	546549	5	8661
2021-09-21	Saudi Arabia	63	546612	6	8667
2021-09-22	Saudi Arabia	69	546681	5	8672
2021-09-23	Saudi Arabia	54	546735	7	8679
2021-09-24	Saudi Arabia	57	546792	5	8684
2021-09-25	Saudi Arabia	51	546843	4	8688
2021-09-26	Saudi Arabia	39	546882	6	8694
2021-09-27	Saudi Arabia	44	546926	5	8699
2021-09-28	Saudi Arabia	59	546985	5	8704
2021-09-29	Saudi Arabia	50	547035	5	8709
2021-09-30	Saudi Arabia	55	547090	4	8713
2021-10-01	Saudi Arabia	44	547134	3	8716
2021-10-02	Saudi Arabia	45	547179	3	8719
2021-10-03	Saudi Arabia	42	547221	3	8722
2021-10-04	Saudi Arabia	41	547262	2	8724
2021-10-05	Saudi Arabia	53	547315	3	8727
2021-10-06	Saudi Arabia	42	547357	3	8730
2021-10-07	Saudi Arabia	45	547402	2	8732
2021-10-08	Saudi Arabia	47	547449	4	8736
2021-10-09	Saudi Arabia	48	547497	3	8739
2021-10-10	Saudi Arabia	35	547532	4	8743
2021-10-11	Saudi Arabia	59	547591	2	8745
2021-10-12	Saudi Arabia	58	547649	3	8748
2021-10-13	Saudi Arabia	55	547704	3	8751
2021-10-14	Saudi Arabia	57	547761	2	8753
2021-10-15	Saudi Arabia	36	547797	2	8755
2021-10-16	Saudi Arabia	48	547845	3	8758
2021-10-17	Saudi Arabia	45	547890	2	8760
2021-10-18	Saudi Arabia	41	547931	3	8763
2021-10-19	Saudi Arabia	38	547969	2	8765
2021-10-20	Saudi Arabia	49	548018	2	8767
2021-10-21	Saudi Arabia	47	548065	3	8770
2021-10-22	Saudi Arabia	46	548111	3	8773
2021-10-23	Saudi Arabia	51	548162	1	8774
2021-10-24	Saudi Arabia	43	548205	2	8776
2021-10-25	Saudi Arabia	47	548252	2	8778
2021-10-26	Saudi Arabia	51	548303	2	8780
2021-10-27	Saudi Arabia	65	548368	2	8782
2021-10-28	Saudi Arabia	55	548423	3	8785
2021-10-29	Saudi Arabia	51	548474	3	8788
2021-10-30	Saudi Arabia	56	548530	2	8790
2021-10-31	Saudi Arabia	41	548571	3	8793
2021-11-01	Saudi Arabia	46	548617	1	8794
2021-11-02	Saudi Arabia	49	548666	2	8796
2021-11-03	Saudi Arabia	45	548711	2	8798
2021-11-04	Saudi Arabia	49	548760	1	8799
2021-11-05	Saudi Arabia	45	548805	1	8800
2021-11-06	Saudi Arabia	43	548848	2	8802
2021-11-07	Saudi Arabia	42	548890	1	8803
2021-11-08	Saudi Arabia	40	548930	1	8804
2021-11-09	Saudi Arabia	43	548973	1	8805
2021-11-10	Saudi Arabia	49	549022	1	8806
2021-11-11	Saudi Arabia	38	549060	1	8807
2021-11-12	Saudi Arabia	43	549103	2	8809
2021-11-13	Saudi Arabia	45	549148	1	8810
2021-11-14	Saudi Arabia	44	549192	1	8811
2021-11-15	Saudi Arabia	30	549222	2	8813
2021-11-16	Saudi Arabia	38	549260	3	8816
2021-11-17	Saudi Arabia	37	549297	2	8818
2021-11-18	Saudi Arabia	42	549339	2	8820
2021-11-19	Saudi Arabia	38	549377	1	8821
2021-11-20	Saudi Arabia	35	549412	1	8822
2021-11-21	Saudi Arabia	31	549443	1	8823
2021-11-22	Saudi Arabia	36	549479	1	8824
2021-11-23	Saudi Arabia	39	549518	2	8826
2021-11-24	Saudi Arabia	38	549556	1	8827
2021-11-25	Saudi Arabia	34	549590	1	8828
2021-11-26	Saudi Arabia	28	549618	1	8829
2021-11-27	Saudi Arabia	24	549642	1	8830
2021-11-28	Saudi Arabia	29	549671	2	8832
2021-11-29	Saudi Arabia	24	549695	1	8833
2021-11-30	Saudi Arabia	25	549720	1	8834
2021-12-01	Saudi Arabia	32	549752	2	8836
2021-12-02	Saudi Arabia	34	549786	1	8837
2021-12-03	Saudi Arabia	24	549810	2	8839
2021-12-04	Saudi Arabia	38	549848	1	8840
2021-12-05	Saudi Arabia	29	549877	2	8842
2021-12-06	Saudi Arabia	35	549912	2	8844
2021-12-07	Saudi Arabia	43	549955	1	8845
2021-12-08	Saudi Arabia	42	549997	2	8847
2021-12-09	Saudi Arabia	46	550043	2	8849
2021-12-10	Saudi Arabia	45	550088	1	8850
2021-12-11	Saudi Arabia	48	550136	1	8851
2021-12-12	Saudi Arabia	53	550189	1	8852
2021-12-13	Saudi Arabia	51	550240	1	8853
2021-12-14	Saudi Arabia	64	550304	2	8855
2021-12-15	Saudi Arabia	65	550369	1	8856
2021-12-16	Saudi Arabia	88	550457	1	8857
2021-12-17	Saudi Arabia	85	550542	1	8858
2021-12-18	Saudi Arabia	80	550622	2	8860
2021-12-19	Saudi Arabia	116	550738	1	8861
2021-12-20	Saudi Arabia	104	550842	1	8862
2021-12-21	Saudi Arabia	146	550988	2	8864
2021-12-22	Saudi Arabia	222	551210	1	8865
2021-12-23	Saudi Arabia	252	551462	2	8867
2021-12-24	Saudi Arabia	287	551749	1	8868
2021-12-25	Saudi Arabia	332	552081	1	8869
2021-12-26	Saudi Arabia	325	552406	1	8870
2021-12-27	Saudi Arabia	389	552795	1	8871
2021-12-28	Saudi Arabia	524	553319	1	8872
2021-12-29	Saudi Arabia	602	553921	1	8873
2021-12-30	Saudi Arabia	744	554665	1	8874
2021-12-31	Saudi Arabia	752	555417	1	8875
2022-01-01	Saudi Arabia	819	556236	2	8877
2022-01-02	Saudi Arabia	846	557082	1	8878
2022-01-03	Saudi Arabia	1024	558106	1	8879
2022-01-04	Saudi Arabia	1746	559852	2	8881
2022-01-05	Saudi Arabia	2585	562437	2	8883
2022-01-06	Saudi Arabia	3045	565482	3	8886
2022-01-07	Saudi Arabia	3168	568650	2	8888
2022-01-08	Saudi Arabia	3575	572225	2	8890
2022-01-09	Saudi Arabia	3068	575293	2	8892
2022-01-10	Saudi Arabia	3460	578753	1	8893
2022-01-11	Saudi Arabia	4778	583531	2	8895
2022-01-12	Saudi Arabia	4652	588183	2	8897
2022-01-13	Saudi Arabia	5362	593545	2	8899
2022-01-14	Saudi Arabia	5499	599044	2	8901
2022-01-15	Saudi Arabia	5628	604672	2	8903
2022-01-16	Saudi Arabia	5281	609953	2	8905
2022-01-17	Saudi Arabia	5477	615430	1	8906
2022-01-18	Saudi Arabia	5505	620935	2	8908
2022-01-19	Saudi Arabia	5873	626808	2	8910
2022-01-20	Saudi Arabia	5928	632736	2	8912
2022-01-21	Saudi Arabia	5591	638327	2	8914
2022-01-22	Saudi Arabia	4884	643211	2	8916
2022-01-23	Saudi Arabia	4608	647819	2	8918
2022-01-24	Saudi Arabia	4535	652354	2	8920
2022-01-25	Saudi Arabia	4838	657192	2	8922
2022-01-26	Saudi Arabia	4541	661733	2	8924
2022-01-27	Saudi Arabia	4526	666259	3	8927
2022-01-28	Saudi Arabia	4738	670997	2	8929
2022-01-29	Saudi Arabia	4474	675471	2	8931
2022-01-30	Saudi Arabia	3913	679384	2	8933
2022-01-31	Saudi Arabia	3669	683053	3	8936
2022-02-01	Saudi Arabia	4211	687264	4	8940
2022-02-02	Saudi Arabia	3861	691125	1	8941
2022-02-03	Saudi Arabia	4092	695217	2	8943
2022-02-04	Saudi Arabia	3852	699069	4	8947
2022-02-05	Saudi Arabia	3555	702624	3	8950
2022-02-06	Saudi Arabia	3013	705637	3	8953
2022-02-07	Saudi Arabia	3260	708897	1	8954
2022-02-08	Saudi Arabia	3747	712644	3	8957
2022-02-09	Saudi Arabia	3330	715974	2	8959
2022-02-10	Saudi Arabia	3162	719136	3	8962
2022-02-11	Saudi Arabia	2866	722002	3	8965
2022-02-12	Saudi Arabia	2523	724525	4	8969
2022-02-13	Saudi Arabia	1726	726251	2	8971
2022-02-14	Saudi Arabia	2136	728387	2	8973
2022-02-15	Saudi Arabia	2227	730614	1	8974
2022-02-16	Saudi Arabia	1982	732596	1	8975
2022-02-17	Saudi Arabia	1793	734389	2	8977
2022-02-18	Saudi Arabia	1569	735958	1	8978
2022-02-19	Saudi Arabia	1376	737334	3	8981
2022-02-20	Saudi Arabia	997	738331	1	8982
2022-02-21	Saudi Arabia	1013	739344	2	8984
2022-02-22	Saudi Arabia	1052	740396	2	8986
2022-02-23	Saudi Arabia	841	741237	1	8987
2022-02-24	Saudi Arabia	627	741864	3	8990
2022-02-25	Saudi Arabia	677	742541	1	8991
2022-02-26	Saudi Arabia	664	743205	2	8993
2022-02-27	Saudi Arabia	537	743742	1	8994
2022-02-28	Saudi Arabia	632	744374	2	8996
2022-03-01	Saudi Arabia	653	745027	2	8998
2022-03-02	Saudi Arabia	563	745590	3	9001
2022-03-03	Saudi Arabia	476	746066	1	9002
2022-03-04	Saudi Arabia	407	746473	2	9004
2022-03-05	Saudi Arabia	363	746836	1	9005
2022-03-06	Saudi Arabia	283	747119	1	9006
2022-03-07	Saudi Arabia	317	747436	2	9008
2022-03-08	Saudi Arabia	279	747715	1	9009
2022-03-09	Saudi Arabia	219	747934	2	9011
2022-03-10	Saudi Arabia	187	748121	2	9013
2022-03-11	Saudi Arabia	190	748311	1	9014
2022-03-12	Saudi Arabia	178	748489	2	9016
2022-03-13	Saudi Arabia	135	748624	1	9017
2022-03-14	Saudi Arabia	145	748769	1	9018
2022-03-15	Saudi Arabia	146	748915	2	9020
2022-03-16	Saudi Arabia	129	749044	1	9021
2022-03-17	Saudi Arabia	127	749171	2	9023
2022-03-18	Saudi Arabia	97	749268	1	9024
2022-03-19	Saudi Arabia	105	749373	1	9025
2022-03-20	Saudi Arabia	98	749471	2	9027
2022-03-21	Saudi Arabia	126	749597	1	9028
2022-03-22	Saudi Arabia	133	749730	2	9030
2022-03-23	Saudi Arabia	125	749855	2	9032
2022-03-24	Saudi Arabia	110	749965	1	9033
2022-03-25	Saudi Arabia	115	750080	1	9034
2022-03-26	Saudi Arabia	99	750179	2	9036
2022-03-27	Saudi Arabia	79	750258	2	9038
2022-03-28	Saudi Arabia	98	750356	1	9039
2022-03-29	Saudi Arabia	127	750483	1	9040
2022-03-30	Saudi Arabia	106	750589	2	9042
2022-03-31	Saudi Arabia	118	750707	1	9043
2022-04-01	Saudi Arabia	107	750814	2	9045
2022-04-02	Saudi Arabia	96	750910	1	9046
2022-04-03	Saudi Arabia	88	750998	1	9047
2022-04-04	Saudi Arabia	78	751076	1	9048
2022-04-05	Saudi Arabia	104	751180	2	9050
2022-04-06	Saudi Arabia	116	751296	0	9050
2022-04-07	Saudi Arabia	108	751404	3	9053
2022-04-08	Saudi Arabia	114	751518	1	9054
2022-04-09	Saudi Arabia	104	751622	1	9055
2022-04-10	Saudi Arabia	95	751717	0	9055
2022-04-11	Saudi Arabia	96	751813	3	9058
2022-04-12	Saudi Arabia	130	751943	0	9058
2022-04-13	Saudi Arabia	135	752078	2	9060
2022-04-14	Saudi Arabia	110	752188	2	9062
2022-04-15	Saudi Arabia	103	752291	1	9063
2022-04-16	Saudi Arabia	105	752396	3	9066
2022-04-17	Saudi Arabia	83	752479	2	9068
2022-04-18	Saudi Arabia	93	752572	1	9069
2022-04-19	Saudi Arabia	133	752705	0	9069
2022-04-20	Saudi Arabia	143	752848	3	9072
2022-04-21	Saudi Arabia	146	752994	2	9074
2022-04-22	Saudi Arabia	130	753124	1	9075
2022-04-23	Saudi Arabia	117	753241	0	9075
2022-04-24	Saudi Arabia	91	753332	1	9076
2022-04-25	Saudi Arabia	85	753417	2	9078
2022-04-26	Saudi Arabia	109	753526	1	9079
2022-04-27	Saudi Arabia	106	753632	3	9082
2022-04-28	Saudi Arabia	98	753730	2	9084
2022-04-29	Saudi Arabia	92	753822	1	9085
2022-04-30	Saudi Arabia	99	753921	0	9085
2022-05-01	Saudi Arabia	90	754011	2	9087
2022-05-02	Saudi Arabia	99	754110	2	9089
2022-05-03	Saudi Arabia	128	754238	4	9093
2022-05-04	Saudi Arabia	102	754340	0	9093
2022-05-05	Saudi Arabia	124	754464	1	9094
2022-05-06	Saudi Arabia	159	754623	2	9096
2022-05-07	Saudi Arabia	219	754842	3	9099
2022-05-08	Saudi Arabia	234	755076	0	9099
2022-05-09	Saudi Arabia	339	755415	4	9103
2022-05-10	Saudi Arabia	565	755980	1	9104
2022-05-11	Saudi Arabia	569	756549	0	9104
2022-05-12	Saudi Arabia	642	757191	4	9108
2022-05-13	Saudi Arabia	611	757802	2	9110
2022-05-14	Saudi Arabia	559	758361	1	9111
2022-05-15	Saudi Arabia	434	758795	3	9114
2022-05-16	Saudi Arabia	431	759226	2	9116
2022-05-17	Saudi Arabia	630	759856	2	9118
2022-05-18	Saudi Arabia	621	760477	3	9121
2022-05-19	Saudi Arabia	602	761079	2	9123
2022-05-20	Saudi Arabia	545	761624	1	9124
2022-05-21	Saudi Arabia	540	762164	3	9127
2022-05-22	Saudi Arabia	411	762575	1	9128
2022-05-23	Saudi Arabia	467	763042	2	9130
2022-05-24	Saudi Arabia	650	763692	1	9131
2022-05-25	Saudi Arabia	557	764249	3	9134
2022-05-26	Saudi Arabia	540	764789	1	9135
2022-05-27	Saudi Arabia	516	765305	3	9138
2022-05-28	Saudi Arabia	483	765788	2	9140
2022-05-29	Saudi Arabia	408	766196	3	9143
2022-05-30	Saudi Arabia	530	766726	1	9144
2022-05-31	Saudi Arabia	686	767412	1	9145
2022-06-01	Saudi Arabia	667	768079	3	9148
2022-06-02	Saudi Arabia	569	768648	1	9149
2022-06-03	Saudi Arabia	775	769423	2	9151
2022-06-04	Saudi Arabia	662	770085	1	9152
2022-06-05	Saudi Arabia	656	770741	3	9155
2022-06-06	Saudi Arabia	561	771302	1	9156
2022-06-07	Saudi Arabia	967	772269	2	9158
2022-06-08	Saudi Arabia	952	773221	2	9160
2022-06-09	Saudi Arabia	1029	774250	3	9163
2022-06-10	Saudi Arabia	955	775205	2	9165
2022-06-11	Saudi Arabia	932	776137	2	9167
2022-06-12	Saudi Arabia	753	776890	3	9170
2022-06-13	Saudi Arabia	905	777795	3	9173
2022-06-14	Saudi Arabia	1188	778983	2	9175
2022-06-15	Saudi Arabia	1152	780135	1	9176
2022-06-16	Saudi Arabia	1033	781168	3	9179
2022-06-17	Saudi Arabia	963	782131	1	9180
2022-06-18	Saudi Arabia	945	783076	3	9183
2022-06-19	Saudi Arabia	831	783907	2	9185
2022-06-20	Saudi Arabia	930	784837	3	9188
2022-06-21	Saudi Arabia	1232	786069	1	9189
2022-06-22	Saudi Arabia	1143	787212	2	9191
2022-06-23	Saudi Arabia	1082	788294	3	9194
2022-06-24	Saudi Arabia	1002	789296	1	9195
2022-06-25	Saudi Arabia	927	790223	3	9198
2022-06-26	Saudi Arabia	734	790957	0	9198
2022-06-27	Saudi Arabia	827	791784	3	9201
2022-06-28	Saudi Arabia	1076	792860	1	9202
2022-06-29	Saudi Arabia	869	793729	3	9205
2022-06-30	Saudi Arabia	759	794488	2	9207
2022-07-01	Saudi Arabia	698	795186	1	9208
2022-07-02	Saudi Arabia	625	795811	1	9209
2022-07-03	Saudi Arabia	457	796268	2	9211
2022-07-04	Saudi Arabia	503	796771	0	9211
2022-07-05	Saudi Arabia	603	797374	0	9211
2022-07-06	Saudi Arabia	566	797940	1	9212
2022-07-07	Saudi Arabia	534	798474	3	9215
2022-07-08	Saudi Arabia	503	798977	3	9218
2022-07-09	Saudi Arabia	458	799435	1	9219
2022-07-10	Saudi Arabia	353	799788	1	9220
2022-07-11	Saudi Arabia	299	800087	1	9221
2022-07-12	Saudi Arabia	375	800462	0	9221
2022-07-13	Saudi Arabia	407	800869	2	9223
2022-07-14	Saudi Arabia	480	801349	2	9225
2022-07-15	Saudi Arabia	586	801935	3	9228
2022-07-16	Saudi Arabia	651	802586	1	9229
2022-07-17	Saudi Arabia	572	803158	1	9230
2022-07-18	Saudi Arabia	606	803764	2	9232
2022-07-19	Saudi Arabia	806	804570	1	9233
2022-07-20	Saudi Arabia	707	805277	0	9233
2022-07-21	Saudi Arabia	602	805879	0	9233
2022-07-22	Saudi Arabia	522	806401	3	9236
2022-07-23	Saudi Arabia	476	806877	1	9237
2022-07-24	Saudi Arabia	338	807215	1	9238
2022-07-25	Saudi Arabia	376	807591	1	9239
2022-07-26	Saudi Arabia	462	808053	1	9240
2022-07-27	Saudi Arabia	366	808419	3	9243
2022-07-28	Saudi Arabia	323	808742	0	9243
2022-07-29	Saudi Arabia	284	809026	2	9245
2022-07-30	Saudi Arabia	248	809274	2	9247
2022-07-31	Saudi Arabia	175	809449	3	9250
2022-08-01	Saudi Arabia	223	809672	1	9251
2022-08-02	Saudi Arabia	288	809960	1	9252
2022-08-03	Saudi Arabia	227	810187	3	9255
2022-08-04	Saudi Arabia	207	810394	0	9255
2022-08-05	Saudi Arabia	189	810583	2	9257
2022-08-06	Saudi Arabia	177	810760	0	9257
2022-08-07	Saudi Arabia	127	810887	3	9260
2022-08-08	Saudi Arabia	147	811034	1	9261
2022-08-09	Saudi Arabia	183	811217	0	9261
2022-08-10	Saudi Arabia	145	811362	2	9263
2022-08-11	Saudi Arabia	150	811512	1	9264
2022-08-12	Saudi Arabia	130	811642	1	9265
2022-08-13	Saudi Arabia	106	811748	1	9266
2022-08-14	Saudi Arabia	105	811853	3	9269
2022-08-15	Saudi Arabia	105	811958	0	9269
2022-08-16	Saudi Arabia	135	812093	2	9271
2022-08-17	Saudi Arabia	103	812196	1	9272
2022-08-18	Saudi Arabia	104	812300	0	9272
2022-08-19	Saudi Arabia	97	812397	1	9273
2022-08-20	Saudi Arabia	64	812461	2	9275
2022-08-21	Saudi Arabia	74	812535	1	9276
2022-08-22	Saudi Arabia	89	812624	1	9277
2022-08-23	Saudi Arabia	112	812736	3	9280
2022-08-24	Saudi Arabia	88	812824	0	9280
2022-08-25	Saudi Arabia	79	812903	2	9282
2022-08-26	Saudi Arabia	72	812975	3	9285
2022-08-27	Saudi Arabia	67	813042	3	9288
2022-08-28	Saudi Arabia	65	813107	1	9289
2022-08-29	Saudi Arabia	98	813205	3	9292
2022-08-30	Saudi Arabia	79	813284	0	9292
2022-08-31	Saudi Arabia	92	813376	1	9293
2022-09-01	Saudi Arabia	85	813461	2	9295
2022-09-02	Saudi Arabia	81	813542	2	9297
2022-09-03	Saudi Arabia	74	813616	2	9299
2022-09-04	Saudi Arabia	66	813682	3	9302
2022-09-05	Saudi Arabia	82	813764	1	9303
2022-09-06	Saudi Arabia	114	813878	3	9306
2022-09-07	Saudi Arabia	108	813986	3	9309
2022-09-08	Saudi Arabia	102	814088	1	9310
2022-09-09	Saudi Arabia	104	814192	2	9312
2022-09-10	Saudi Arabia	86	814278	1	9313
2022-09-11	Saudi Arabia	78	814356	2	9315
2022-09-12	Saudi Arabia	109	814465	1	9316
2022-09-13	Saudi Arabia	132	814597	1	9317
2022-09-14	Saudi Arabia	125	814722	3	9320
2022-09-15	Saudi Arabia	107	814829	2	9322
2022-09-16	Saudi Arabia	108	814937	2	9324
2022-09-17	Saudi Arabia	98	815035	3	9327
