## Supplementary Tables and Figures for "Parametrization of Worldwide Covid-19 data for multiple variants: How is the SAR-Cov2 virus evolving?": Supplementary_Table 1.xlsx (part 10 of 11)

### Sheet: Supplementary_Table 1 (continued)
Date reported	Country	New cases	Cumulative cases	New deaths	Cumulative deaths
2023-01-22	The United Kingdom	1866	24266248	119	204183
2023-01-23	The United Kingdom	1516	24267764	115	204298
2023-01-24	The United Kingdom	1901	24269665	107	204405
2023-01-25	The United Kingdom	2643	24272308	106	204511
2023-01-26	The United Kingdom	2753	24275061	113	204624
2023-01-27	The United Kingdom	2621	24277682	91	204715
2023-01-28	The United Kingdom	2508	24280190	99	204814
2023-01-29	The United Kingdom	2442	24282632	98	204912
2023-01-30	The United Kingdom	1945	24284577	92	205004
2023-01-31	The United Kingdom	2450	24287027	83	205087
2023-02-01	The United Kingdom	3549	24290576	90	205177
2023-02-02	The United Kingdom	3539	24294115	103	205280
2023-02-03	The United Kingdom	3456	24297571	93	205373
2023-02-04	The United Kingdom	3210	24300781	95	205468
2023-02-05	The United Kingdom	2944	24303725	92	205560
2023-02-06	The United Kingdom	2389	24306114	72	205632
2023-02-07	The United Kingdom	2793	24308907	91	205723
2023-02-08	The United Kingdom	3952	24312859	72	205795
2023-02-09	The United Kingdom	3666	24316525	84	205879
2023-02-10	The United Kingdom	3582	24320107	87	205966
2023-02-11	The United Kingdom	3252	24323359	75	206041
2023-02-12	The United Kingdom	3101	24326460	80	206121
2023-02-13	The United Kingdom	2374	24328834	57	206178
2023-02-14	The United Kingdom	3016	24331850	56	206234
2023-02-15	The United Kingdom	4024	24335874	12	206246
2023-02-16	The United Kingdom	3639	24339513	0	206246
2023-02-17	The United Kingdom	2102	24341615	0	206246
2023-02-18	The United Kingdom	0	24341615	0	206246
2023-02-19	The United Kingdom	0	24341615	0	206246
2023-02-20	The United Kingdom	0	24341615	0	206246
2023-02-21	The United Kingdom	0	24341615	0	206246
2020-01-03	Timor-Leste	0	0	0	0
2020-01-04	Timor-Leste	0	0	0	0
2020-01-05	Timor-Leste	0	0	0	0
2020-01-06	Timor-Leste	0	0	0	0
2020-01-07	Timor-Leste	0	0	0	0
2020-01-08	Timor-Leste	0	0	0	0
2020-01-09	Timor-Leste	0	0	0	0
2020-01-10	Timor-Leste	0	0	0	0
2020-01-11	Timor-Leste	0	0	0	0
2020-01-12	Timor-Leste	0	0	0	0
2020-01-13	Timor-Leste	0	0	0	0
2020-01-14	Timor-Leste	0	0	0	0
2020-01-15	Timor-Leste	0	0	0	0
2020-01-16	Timor-Leste	0	0	0	0
2020-01-17	Timor-Leste	0	0	0	0
2020-01-18	Timor-Leste	0	0	0	0
2020-01-19	Timor-Leste	0	0	0	0
2020-01-20	Timor-Leste	0	0	0	0
2020-01-21	Timor-Leste	0	0	0	0
2020-01-22	Timor-Leste	0	0	0	0
2020-01-23	Timor-Leste	0	0	0	0
2020-01-24	Timor-Leste	0	0	0	0
2020-01-25	Timor-Leste	0	0	0	0
2020-01-26	Timor-Leste	0	0	0	0
2020-01-27	Timor-Leste	0	0	0	0
2020-01-28	Timor-Leste	0	0	0	0
2020-01-29	Timor-Leste	0	0	0	0
2020-01-30	Timor-Leste	0	0	0	0
2020-01-31	Timor-Leste	0	0	0	0
2020-02-01	Timor-Leste	0	0	0	0
2020-02-02	Timor-Leste	0	0	0	0
2020-02-03	Timor-Leste	0	0	0	0
2020-02-04	Timor-Leste	0	0	0	0
2020-02-05	Timor-Leste	0	0	0	0
2020-02-06	Timor-Leste	0	0	0	0
2020-02-07	Timor-Leste	0	0	0	0
2020-02-08	Timor-Leste	0	0	0	0
2020-02-09	Timor-Leste	0	0	0	0
2020-02-10	Timor-Leste	0	0	0	0
2020-02-11	Timor-Leste	0	0	0	0
2020-02-12	Timor-Leste	0	0	0	0
2020-02-13	Timor-Leste	0	0	0	0
2020-02-14	Timor-Leste	0	0	0	0
2020-02-15	Timor-Leste	0	0	0	0
2020-02-16	Timor-Leste	0	0	0	0
2020-02-17	Timor-Leste	0	0	0	0
2020-02-18	Timor-Leste	0	0	0	0
2020-02-19	Timor-Leste	0	0	0	0
2020-02-20	Timor-Leste	0	0	0	0
2020-02-21	Timor-Leste	0	0	0	0
2020-02-22	Timor-Leste	0	0	0	0
2020-02-23	Timor-Leste	0	0	0	0
2020-02-24	Timor-Leste	0	0	0	0
2020-02-25	Timor-Leste	0	0	0	0
2020-02-26	Timor-Leste	0	0	0	0
2020-02-27	Timor-Leste	0	0	0	0
2020-02-28	Timor-Leste	0	0	0	0
2020-02-29	Timor-Leste	0	0	0	0
2020-03-01	Timor-Leste	0	0	0	0
2020-03-02	Timor-Leste	0	0	0	0
2020-03-03	Timor-Leste	0	0	0	0
2020-03-04	Timor-Leste	0	0	0	0
2020-03-05	Timor-Leste	0	0	0	0
2020-03-06	Timor-Leste	0	0	0	0
2020-03-07	Timor-Leste	0	0	0	0
2020-03-08	Timor-Leste	0	0	0	0
2020-03-09	Timor-Leste	0	0	0	0
2020-03-10	Timor-Leste	0	0	0	0
2020-03-11	Timor-Leste	0	0	0	0
2020-03-12	Timor-Leste	0	0	0	0
2020-03-13	Timor-Leste	0	0	0	0
2020-03-14	Timor-Leste	0	0	0	0
2020-03-15	Timor-Leste	0	0	0	0
2020-03-16	Timor-Leste	0	0	0	0
2020-03-17	Timor-Leste	0	0	0	0
2020-03-18	Timor-Leste	0	0	0	0
2020-03-19	Timor-Leste	0	0	0	0
2020-03-20	Timor-Leste	1	1	0	0
2020-03-21	Timor-Leste	0	1	0	0
2020-03-22	Timor-Leste	0	1	0	0
2020-03-23	Timor-Leste	0	1	0	0
2020-03-24	Timor-Leste	0	1	0	0
2020-03-25	Timor-Leste	0	1	0	0
2020-03-26	Timor-Leste	0	1	0	0
2020-03-27	Timor-Leste	0	1	0	0
2020-03-28	Timor-Leste	0	1	0	0
2020-03-29	Timor-Leste	0	1	0	0
2020-03-30	Timor-Leste	0	1	0	0
2020-03-31	Timor-Leste	0	1	0	0
2020-04-01	Timor-Leste	0	1	0	0
2020-04-02	Timor-Leste	0	1	0	0
2020-04-03	Timor-Leste	0	1	0	0
2020-04-04	Timor-Leste	0	1	0	0
2020-04-05	Timor-Leste	0	1	0	0
2020-04-06	Timor-Leste	0	1	0	0
2020-04-07	Timor-Leste	0	1	0	0
2020-04-08	Timor-Leste	0	1	0	0
2020-04-09	Timor-Leste	0	1	0	0
2020-04-10	Timor-Leste	0	1	0	0
2020-04-11	Timor-Leste	1	2	0	0
2020-04-12	Timor-Leste	0	2	0	0
2020-04-13	Timor-Leste	2	4	0	0
2020-04-14	Timor-Leste	2	6	0	0
2020-04-15	Timor-Leste	2	8	0	0
2020-04-16	Timor-Leste	10	18	0	0
2020-04-17	Timor-Leste	0	18	0	0
2020-04-18	Timor-Leste	0	18	0	0
2020-04-19	Timor-Leste	1	19	0	0
2020-04-20	Timor-Leste	3	22	0	0
2020-04-21	Timor-Leste	1	23	0	0
2020-04-22	Timor-Leste	0	23	0	0
2020-04-23	Timor-Leste	0	23	0	0
2020-04-24	Timor-Leste	1	24	0	0
2020-04-25	Timor-Leste	0	24	0	0
2020-04-26	Timor-Leste	0	24	0	0
2020-04-27	Timor-Leste	0	24	0	0
2020-04-28	Timor-Leste	0	24	0	0
2020-04-29	Timor-Leste	0	24	0	0
2020-04-30	Timor-Leste	0	24	0	0
2020-05-01	Timor-Leste	0	24	0	0
2020-05-02	Timor-Leste	0	24	0	0
2020-05-03	Timor-Leste	0	24	0	0
2020-05-04	Timor-Leste	0	24	0	0
2020-05-05	Timor-Leste	0	24	0	0
2020-05-06	Timor-Leste	0	24	0	0
2020-05-07	Timor-Leste	0	24	0	0
2020-05-08	Timor-Leste	0	24	0	0
2020-05-09	Timor-Leste	0	24	0	0
2020-05-10	Timor-Leste	0	24	0	0
2020-05-11	Timor-Leste	0	24	0	0
2020-05-12	Timor-Leste	0	24	0	0
2020-05-13	Timor-Leste	0	24	0	0
2020-05-14	Timor-Leste	0	24	0	0
2020-05-15	Timor-Leste	0	24	0	0
2020-05-16	Timor-Leste	0	24	0	0
2020-05-17	Timor-Leste	0	24	0	0
2020-05-18	Timor-Leste	0	24	0	0
2020-05-19	Timor-Leste	0	24	0	0
2020-05-20	Timor-Leste	0	24	0	0
2020-05-21	Timor-Leste	0	24	0	0
2020-05-22	Timor-Leste	0	24	0	0
2020-05-23	Timor-Leste	0	24	0	0
2020-05-24	Timor-Leste	0	24	0	0
2020-05-25	Timor-Leste	0	24	0	0
2020-05-26	Timor-Leste	0	24	0	0
2020-05-27	Timor-Leste	0	24	0	0
2020-05-28	Timor-Leste	0	24	0	0
2020-05-29	Timor-Leste	0	24	0	0
2020-05-30	Timor-Leste	0	24	0	0
2020-05-31	Timor-Leste	0	24	0	0
2020-06-01	Timor-Leste	0	24	0	0
2020-06-02	Timor-Leste	0	24	0	0
2020-06-03	Timor-Leste	0	24	0	0
2020-06-04	Timor-Leste	0	24	0	0
2020-06-05	Timor-Leste	0	24	0	0
2020-06-06	Timor-Leste	0	24	0	0
2020-06-07	Timor-Leste	0	24	0	0
2020-06-08	Timor-Leste	0	24	0	0
2020-06-09	Timor-Leste	0	24	0	0
2020-06-10	Timor-Leste	0	24	0	0
2020-06-11	Timor-Leste	0	24	0	0
2020-06-12	Timor-Leste	0	24	0	0
2020-06-13	Timor-Leste	0	24	0	0
2020-06-14	Timor-Leste	0	24	0	0
2020-06-15	Timor-Leste	0	24	0	0
2020-06-16	Timor-Leste	0	24	0	0
2020-06-17	Timor-Leste	0	24	0	0
2020-06-18	Timor-Leste	0	24	0	0
2020-06-19	Timor-Leste	0	24	0	0
2020-06-20	Timor-Leste	0	24	0	0
2020-06-21	Timor-Leste	0	24	0	0
2020-06-22	Timor-Leste	0	24	0	0
2020-06-23	Timor-Leste	0	24	0	0
2020-06-24	Timor-Leste	0	24	0	0
2020-06-25	Timor-Leste	0	24	0	0
2020-06-26	Timor-Leste	0	24	0	0
2020-06-27	Timor-Leste	0	24	0	0
2020-06-28	Timor-Leste	0	24	0	0
2020-06-29	Timor-Leste	0	24	0	0
2020-06-30	Timor-Leste	0	24	0	0
2020-07-01	Timor-Leste	0	24	0	0
2020-07-02	Timor-Leste	0	24	0	0
2020-07-03	Timor-Leste	0	24	0	0
2020-07-04	Timor-Leste	0	24	0	0
2020-07-05	Timor-Leste	0	24	0	0
2020-07-06	Timor-Leste	0	24	0	0
2020-07-07	Timor-Leste	0	24	0	0
2020-07-08	Timor-Leste	0	24	0	0
2020-07-09	Timor-Leste	0	24	0	0
2020-07-10	Timor-Leste	0	24	0	0
2020-07-11	Timor-Leste	0	24	0	0
2020-07-12	Timor-Leste	0	24	0	0
2020-07-13	Timor-Leste	0	24	0	0
2020-07-14	Timor-Leste	0	24	0	0
2020-07-15	Timor-Leste	0	24	0	0
2020-07-16	Timor-Leste	0	24	0	0
2020-07-17	Timor-Leste	0	24	0	0
2020-07-18	Timor-Leste	0	24	0	0
2020-07-19	Timor-Leste	0	24	0	0
2020-07-20	Timor-Leste	0	24	0	0
2020-07-21	Timor-Leste	0	24	0	0
2020-07-22	Timor-Leste	0	24	0	0
2020-07-23	Timor-Leste	0	24	0	0
2020-07-24	Timor-Leste	0	24	0	0
2020-07-25	Timor-Leste	0	24	0	0
2020-07-26	Timor-Leste	0	24	0	0
2020-07-27	Timor-Leste	0	24	0	0
2020-07-28	Timor-Leste	0	24	0	0
2020-07-29	Timor-Leste	0	24	0	0
2020-07-30	Timor-Leste	0	24	0	0
2020-07-31	Timor-Leste	0	24	0	0
2020-08-01	Timor-Leste	0	24	0	0
2020-08-02	Timor-Leste	0	24	0	0
2020-08-03	Timor-Leste	0	24	0	0
2020-08-04	Timor-Leste	1	25	0	0
2020-08-05	Timor-Leste	0	25	0	0
2020-08-06	Timor-Leste	0	25	0	0
2020-08-07	Timor-Leste	0	25	0	0
2020-08-08	Timor-Leste	0	25	0	0
2020-08-09	Timor-Leste	0	25	0	0
2020-08-10	Timor-Leste	0	25	0	0
2020-08-11	Timor-Leste	0	25	0	0
2020-08-12	Timor-Leste	0	25	0	0
2020-08-13	Timor-Leste	0	25	0	0
2020-08-14	Timor-Leste	0	25	0	0
2020-08-15	Timor-Leste	0	25	0	0
2020-08-16	Timor-Leste	0	25	0	0
2020-08-17	Timor-Leste	0	25	0	0
2020-08-18	Timor-Leste	0	25	0	0
2020-08-19	Timor-Leste	0	25	0	0
2020-08-20	Timor-Leste	1	26	0	0
2020-08-21	Timor-Leste	0	26	0	0
2020-08-22	Timor-Leste	0	26	0	0
2020-08-23	Timor-Leste	0	26	0	0
2020-08-24	Timor-Leste	0	26	0	0
2020-08-25	Timor-Leste	0	26	0	0
2020-08-26	Timor-Leste	1	27	0	0
2020-08-27	Timor-Leste	0	27	0	0
2020-08-28	Timor-Leste	0	27	0	0
2020-08-29	Timor-Leste	0	27	0	0
2020-08-30	Timor-Leste	0	27	0	0
2020-08-31	Timor-Leste	0	27	0	0
2020-09-01	Timor-Leste	0	27	0	0
2020-09-02	Timor-Leste	0	27	0	0
2020-09-03	Timor-Leste	0	27	0	0
2020-09-04	Timor-Leste	0	27	0	0
2020-09-05	Timor-Leste	0	27	0	0
2020-09-06	Timor-Leste	0	27	0	0
2020-09-07	Timor-Leste	0	27	0	0
2020-09-08	Timor-Leste	0	27	0	0
2020-09-09	Timor-Leste	0	27	0	0
2020-09-10	Timor-Leste	0	27	0	0
2020-09-11	Timor-Leste	0	27	0	0
2020-09-12	Timor-Leste	0	27	0	0
2020-09-13	Timor-Leste	0	27	0	0
2020-09-14	Timor-Leste	0	27	0	0
2020-09-15	Timor-Leste	0	27	0	0
2020-09-16	Timor-Leste	0	27	0	0
2020-09-17	Timor-Leste	0	27	0	0
2020-09-18	Timor-Leste	0	27	0	0
2020-09-19	Timor-Leste	0	27	0	0
2020-09-20	Timor-Leste	0	27	0	0
2020-09-21	Timor-Leste	0	27	0	0
2020-09-22	Timor-Leste	0	27	0	0
2020-09-23	Timor-Leste	0	27	0	0
2020-09-24	Timor-Leste	0	27	0	0
2020-09-25	Timor-Leste	0	27	0	0
2020-09-26	Timor-Leste	0	27	0	0
2020-09-27	Timor-Leste	0	27	0	0
2020-09-28	Timor-Leste	1	28	0	0
2020-09-29	Timor-Leste	0	28	0	0
2020-09-30	Timor-Leste	0	28	0	0
2020-10-01	Timor-Leste	0	28	0	0
2020-10-02	Timor-Leste	0	28	0	0
2020-10-03	Timor-Leste	0	28	0	0
2020-10-04	Timor-Leste	0	28	0	0
2020-10-05	Timor-Leste	0	28	0	0
2020-10-06	Timor-Leste	0	28	0	0
2020-10-07	Timor-Leste	0	28	0	0
2020-10-08	Timor-Leste	0	28	0	0
2020-10-09	Timor-Leste	0	28	0	0
2020-10-10	Timor-Leste	0	28	0	0
2020-10-11	Timor-Leste	1	29	0	0
2020-10-12	Timor-Leste	0	29	0	0
2020-10-13	Timor-Leste	0	29	0	0
2020-10-14	Timor-Leste	0	29	0	0
2020-10-15	Timor-Leste	0	29	0	0
2020-10-16	Timor-Leste	0	29	0	0
2020-10-17	Timor-Leste	0	29	0	0
2020-10-18	Timor-Leste	0	29	0	0
2020-10-19	Timor-Leste	0	29	0	0
2020-10-20	Timor-Leste	0	29	0	0
2020-10-21	Timor-Leste	0	29	0	0
2020-10-22	Timor-Leste	0	29	0	0
2020-10-23	Timor-Leste	0	29	0	0
2020-10-24	Timor-Leste	0	29	0	0
2020-10-25	Timor-Leste	0	29	0	0
2020-10-26	Timor-Leste	1	30	0	0
2020-10-27	Timor-Leste	0	30	0	0
2020-10-28	Timor-Leste	0	30	0	0
2020-10-29	Timor-Leste	0	30	0	0
2020-10-30	Timor-Leste	0	30	0	0
2020-10-31	Timor-Leste	0	30	0	0
2020-11-01	Timor-Leste	0	30	0	0
2020-11-02	Timor-Leste	0	30	0	0
2020-11-03	Timor-Leste	0	30	0	0
2020-11-04	Timor-Leste	0	30	0	0
2020-11-05	Timor-Leste	0	30	0	0
2020-11-06	Timor-Leste	0	30	0	0
2020-11-07	Timor-Leste	0	30	0	0
2020-11-08	Timor-Leste	0	30	0	0
2020-11-09	Timor-Leste	0	30	0	0
2020-11-10	Timor-Leste	0	30	0	0
2020-11-11	Timor-Leste	0	30	0	0
2020-11-12	Timor-Leste	0	30	0	0
2020-11-13	Timor-Leste	0	30	0	0
2020-11-14	Timor-Leste	0	30	0	0
2020-11-15	Timor-Leste	0	30	0	0
2020-11-16	Timor-Leste	0	30	0	0
2020-11-17	Timor-Leste	0	30	0	0
2020-11-18	Timor-Leste	0	30	0	0
2020-11-19	Timor-Leste	0	30	0	0
2020-11-20	Timor-Leste	0	30	0	0
2020-11-21	Timor-Leste	0	30	0	0
2020-11-22	Timor-Leste	0	30	0	0
2020-11-23	Timor-Leste	0	30	0	0
2020-11-24	Timor-Leste	0	30	0	0
2020-11-25	Timor-Leste	0	30	0	0
2020-11-26	Timor-Leste	0	30	0	0
2020-11-27	Timor-Leste	0	30	0	0
2020-11-28	Timor-Leste	0	30	0	0
2020-11-29	Timor-Leste	0	30	0	0
2020-11-30	Timor-Leste	0	30	0	0
2020-12-01	Timor-Leste	1	31	0	0
2020-12-02	Timor-Leste	0	31	0	0
2020-12-03	Timor-Leste	0	31	0	0
2020-12-04	Timor-Leste	0	31	0	0
2020-12-05	Timor-Leste	0	31	0	0
2020-12-06	Timor-Leste	0	31	0	0
2020-12-07	Timor-Leste	0	31	0	0
2020-12-08	Timor-Leste	0	31	0	0
2020-12-09	Timor-Leste	0	31	0	0
2020-12-10	Timor-Leste	0	31	0	0
2020-12-11	Timor-Leste	0	31	0	0
2020-12-12	Timor-Leste	0	31	0	0
2020-12-13	Timor-Leste	0	31	0	0
2020-12-14	Timor-Leste	0	31	0	0
2020-12-15	Timor-Leste	0	31	0	0
2020-12-16	Timor-Leste	0	31	0	0
2020-12-17	Timor-Leste	0	31	0	0
2020-12-18	Timor-Leste	0	31	0	0
2020-12-19	Timor-Leste	0	31	0	0
2020-12-20	Timor-Leste	0	31	0	0
2020-12-21	Timor-Leste	0	31	0	0
2020-12-22	Timor-Leste	2	33	0	0
2020-12-23	Timor-Leste	3	36	0	0
2020-12-24	Timor-Leste	5	41	0	0
2020-12-25	Timor-Leste	0	41	0	0
2020-12-26	Timor-Leste	0	41	0	0
2020-12-27	Timor-Leste	0	41	0	0
2020-12-28	Timor-Leste	3	44	0	0
2020-12-29	Timor-Leste	0	44	0	0
2020-12-30	Timor-Leste	0	44	0	0
2020-12-31	Timor-Leste	0	44	0	0
2021-01-01	Timor-Leste	0	44	0	0
2021-01-02	Timor-Leste	0	44	0	0
2021-01-03	Timor-Leste	0	44	0	0
2021-01-04	Timor-Leste	0	44	0	0
2021-01-05	Timor-Leste	5	49	0	0
2021-01-06	Timor-Leste	0	49	0	0
2021-01-07	Timor-Leste	0	49	0	0
2021-01-08	Timor-Leste	0	49	0	0
2021-01-09	Timor-Leste	0	49	0	0
2021-01-10	Timor-Leste	0	49	0	0
2021-01-11	Timor-Leste	0	49	0	0
2021-01-12	Timor-Leste	0	49	0	0
2021-01-13	Timor-Leste	2	51	0	0
2021-01-14	Timor-Leste	0	51	0	0
2021-01-15	Timor-Leste	0	51	0	0
2021-01-16	Timor-Leste	1	52	0	0
2021-01-17	Timor-Leste	0	52	0	0
2021-01-18	Timor-Leste	0	52	0	0
2021-01-19	Timor-Leste	0	52	0	0
2021-01-20	Timor-Leste	1	53	0	0
2021-01-21	Timor-Leste	0	53	0	0
2021-01-22	Timor-Leste	0	53	0	0
2021-01-23	Timor-Leste	11	64	0	0
2021-01-24	Timor-Leste	3	67	0	0
2021-01-25	Timor-Leste	0	67	0	0
2021-01-26	Timor-Leste	0	67	0	0
2021-01-27	Timor-Leste	1	68	0	0
2021-01-28	Timor-Leste	0	68	0	0
2021-01-29	Timor-Leste	1	69	0	0
2021-01-30	Timor-Leste	1	70	0	0
2021-01-31	Timor-Leste	0	70	0	0
2021-02-01	Timor-Leste	0	70	0	0
2021-02-02	Timor-Leste	5	75	0	0
2021-02-03	Timor-Leste	2	77	0	0
2021-02-04	Timor-Leste	3	80	0	0
2021-02-05	Timor-Leste	0	80	0	0
2021-02-06	Timor-Leste	0	80	0	0
2021-02-07	Timor-Leste	0	80	0	0
2021-02-08	Timor-Leste	0	80	0	0
2021-02-09	Timor-Leste	6	86	0	0
2021-02-10	Timor-Leste	0	86	0	0
2021-02-11	Timor-Leste	14	100	0	0
2021-02-12	Timor-Leste	0	100	0	0
2021-02-13	Timor-Leste	1	101	0	0
2021-02-14	Timor-Leste	1	102	0	0
2021-02-15	Timor-Leste	0	102	0	0
2021-02-16	Timor-Leste	0	102	0	0
2021-02-17	Timor-Leste	0	102	0	0
2021-02-18	Timor-Leste	1	103	0	0
2021-02-19	Timor-Leste	0	103	0	0
2021-02-20	Timor-Leste	0	103	0	0
2021-02-21	Timor-Leste	0	103	0	0
2021-02-22	Timor-Leste	0	103	0	0
2021-02-23	Timor-Leste	4	107	0	0
2021-02-24	Timor-Leste	2	109	0	0
2021-02-25	Timor-Leste	1	110	0	0
2021-02-26	Timor-Leste	0	110	0	0
2021-02-27	Timor-Leste	1	111	0	0
2021-02-28	Timor-Leste	2	113	0	0
2021-03-01	Timor-Leste	0	113	0	0
2021-03-02	Timor-Leste	0	113	0	0
2021-03-03	Timor-Leste	0	113	0	0
2021-03-04	Timor-Leste	0	113	0	0
2021-03-05	Timor-Leste	6	119	0	0
2021-03-06	Timor-Leste	0	119	0	0
2021-03-07	Timor-Leste	3	122	0	0
2021-03-08	Timor-Leste	7	129	0	0
2021-03-09	Timor-Leste	13	142	0	0
2021-03-10	Timor-Leste	3	145	0	0
2021-03-11	Timor-Leste	14	159	0	0
2021-03-12	Timor-Leste	11	170	0	0
2021-03-13	Timor-Leste	8	178	0	0
2021-03-14	Timor-Leste	18	196	0	0
2021-03-15	Timor-Leste	7	203	0	0
2021-03-16	Timor-Leste	5	208	0	0
2021-03-17	Timor-Leste	8	216	0	0
2021-03-18	Timor-Leste	13	229	0	0
2021-03-19	Timor-Leste	23	252	0	0
2021-03-20	Timor-Leste	19	271	0	0
2021-03-21	Timor-Leste	55	326	0	0
2021-03-22	Timor-Leste	9	335	0	0
2021-03-23	Timor-Leste	16	351	0	0
2021-03-24	Timor-Leste	21	372	0	0
2021-03-25	Timor-Leste	22	394	0	0
2021-03-26	Timor-Leste	58	452	0	0
2021-03-27	Timor-Leste	28	480	0	0
2021-03-28	Timor-Leste	11	491	0	0
2021-03-29	Timor-Leste	21	512	0	0
2021-03-30	Timor-Leste	51	563	0	0
2021-03-31	Timor-Leste	41	604	0	0
2021-04-01	Timor-Leste	39	643	0	0
2021-04-02	Timor-Leste	34	677	0	0
2021-04-03	Timor-Leste	37	714	0	0
2021-04-04	Timor-Leste	0	714	0	0
2021-04-05	Timor-Leste	52	766	0	0
2021-04-06	Timor-Leste	13	779	1	1
2021-04-07	Timor-Leste	56	835	0	1
2021-04-08	Timor-Leste	42	877	0	1
2021-04-09	Timor-Leste	70	947	0	1
2021-04-10	Timor-Leste	61	1008	0	1
2021-04-11	Timor-Leste	38	1046	0	1
2021-04-12	Timor-Leste	28	1074	1	2
2021-04-13	Timor-Leste	12	1086	0	2
2021-04-14	Timor-Leste	17	1103	0	2
2021-04-15	Timor-Leste	35	1138	0	2
2021-04-16	Timor-Leste	55	1193	0	2
2021-04-17	Timor-Leste	43	1236	0	2
2021-04-18	Timor-Leste	70	1306	0	2
2021-04-19	Timor-Leste	62	1368	0	2
2021-04-20	Timor-Leste	84	1452	0	2
2021-04-21	Timor-Leste	57	1509	0	2
2021-04-22	Timor-Leste	148	1657	1	3
2021-04-23	Timor-Leste	82	1739	0	3
2021-04-24	Timor-Leste	69	1808	0	3
2021-04-25	Timor-Leste	89	1897	0	3
2021-04-26	Timor-Leste	52	1949	0	3
2021-04-27	Timor-Leste	99	2048	0	3
2021-04-28	Timor-Leste	76	2124	0	3
2021-04-29	Timor-Leste	66	2190	0	3
2021-04-30	Timor-Leste	86	2276	0	3
2021-05-01	Timor-Leste	120	2396	0	3
2021-05-02	Timor-Leste	48	2444	1	4
2021-05-03	Timor-Leste	80	2524	0	4
2021-05-04	Timor-Leste	129	2653	0	4
2021-05-05	Timor-Leste	133	2786	0	4
2021-05-06	Timor-Leste	84	2870	0	4
2021-05-07	Timor-Leste	95	2965	0	4
2021-05-08	Timor-Leste	146	3111	1	5
2021-05-09	Timor-Leste	116	3227	0	5
2021-05-10	Timor-Leste	126	3353	0	5
2021-05-11	Timor-Leste	140	3493	0	5
2021-05-12	Timor-Leste	133	3626	0	5
2021-05-13	Timor-Leste	253	3879	3	8
2021-05-14	Timor-Leste	239	4118	0	8
2021-05-15	Timor-Leste	161	4279	0	8
2021-05-16	Timor-Leste	179	4458	2	10
2021-05-17	Timor-Leste	131	4589	0	10
2021-05-18	Timor-Leste	176	4765	0	10
2021-05-19	Timor-Leste	184	4949	1	11
2021-05-20	Timor-Leste	172	5121	0	11
2021-05-21	Timor-Leste	166	5287	0	11
2021-05-22	Timor-Leste	194	5481	0	11
2021-05-23	Timor-Leste	156	5637	2	13
2021-05-24	Timor-Leste	179	5816	0	13
2021-05-25	Timor-Leste	198	6014	1	14
2021-05-26	Timor-Leste	231	6245	0	14
2021-05-27	Timor-Leste	214	6459	1	15
2021-05-28	Timor-Leste	163	6622	0	15
2021-05-29	Timor-Leste	130	6752	1	16
2021-05-30	Timor-Leste	145	6897	0	16
2021-05-31	Timor-Leste	97	6994	0	16
2021-06-01	Timor-Leste	167	7161	0	16
2021-06-02	Timor-Leste	149	7310	0	16
2021-06-03	Timor-Leste	112	7422	0	16
2021-06-04	Timor-Leste	89	7511	1	17
2021-06-05	Timor-Leste	148	7659	0	17
2021-06-06	Timor-Leste	81	7740	0	17
2021-06-07	Timor-Leste	24	7764	0	17
2021-06-08	Timor-Leste	98	7862	1	18
2021-06-09	Timor-Leste	79	7941	0	18
2021-06-10	Timor-Leste	172	8113	0	18
2021-06-11	Timor-Leste	32	8145	0	18
2021-06-12	Timor-Leste	83	8228	0	18
2021-06-13	Timor-Leste	57	8285	0	18
2021-06-14	Timor-Leste	56	8341	1	19
2021-06-15	Timor-Leste	71	8412	0	19
2021-06-16	Timor-Leste	66	8478	0	19
2021-06-17	Timor-Leste	26	8504	0	19
2021-06-18	Timor-Leste	98	8602	0	19
2021-06-19	Timor-Leste	76	8678	0	19
2021-06-20	Timor-Leste	29	8707	0	19
2021-06-21	Timor-Leste	21	8728	0	19
2021-06-22	Timor-Leste	53	8781	0	19
2021-06-23	Timor-Leste	62	8843	0	19
2021-06-24	Timor-Leste	46	8889	1	20
2021-06-25	Timor-Leste	23	8912	0	20
2021-06-26	Timor-Leste	67	8979	1	21
2021-06-27	Timor-Leste	56	9035	0	21
2021-06-28	Timor-Leste	20	9055	0	21
2021-06-29	Timor-Leste	63	9118	1	22
2021-06-30	Timor-Leste	104	9222	1	23
2021-07-01	Timor-Leste	56	9278	1	24
2021-07-02	Timor-Leste	83	9361	0	24
2021-07-03	Timor-Leste	64	9425	0	24
2021-07-04	Timor-Leste	51	9476	0	24
2021-07-05	Timor-Leste	36	9512	1	25
2021-07-06	Timor-Leste	46	9558	0	25
2021-07-07	Timor-Leste	36	9594	0	25
2021-07-08	Timor-Leste	63	9657	0	25
2021-07-09	Timor-Leste	53	9710	0	25
2021-07-10	Timor-Leste	56	9766	0	25
2021-07-11	Timor-Leste	57	9823	0	25
2021-07-12	Timor-Leste	39	9862	0	25
2021-07-13	Timor-Leste	44	9906	0	25
2021-07-14	Timor-Leste	54	9960	0	25
2021-07-15	Timor-Leste	37	9997	0	25
2021-07-16	Timor-Leste	52	10049	1	26
2021-07-17	Timor-Leste	51	10100	0	26
2021-07-18	Timor-Leste	28	10128	0	26
2021-07-19	Timor-Leste	14	10142	0	26
2021-07-20	Timor-Leste	32	10174	0	26
2021-07-21	Timor-Leste	31	10205	0	26
2021-07-22	Timor-Leste	22	10227	0	26
2021-07-23	Timor-Leste	54	10281	0	26
2021-07-24	Timor-Leste	56	10337	0	26
2021-07-25	Timor-Leste	11	10348	0	26
2021-07-26	Timor-Leste	6	10354	0	26
2021-07-27	Timor-Leste	33	10387	0	26
2021-07-28	Timor-Leste	148	10535	0	26
2021-07-29	Timor-Leste	160	10695	0	26
2021-07-30	Timor-Leste	49	10744	0	26
2021-07-31	Timor-Leste	154	10898	0	26
2021-08-01	Timor-Leste	68	10966	0	26
2021-08-02	Timor-Leste	16	10982	0	26
2021-08-03	Timor-Leste	118	11100	0	26
2021-08-04	Timor-Leste	45	11145	0	26
2021-08-05	Timor-Leste	80	11225	0	26
2021-08-06	Timor-Leste	161	11386	0	26
2021-08-07	Timor-Leste	89	11475	0	26
2021-08-08	Timor-Leste	54	11529	1	27
2021-08-09	Timor-Leste	50	11579	1	28
2021-08-10	Timor-Leste	138	11717	1	29
2021-08-11	Timor-Leste	153	11870	0	29
2021-08-12	Timor-Leste	189	12059	0	29
2021-08-13	Timor-Leste	213	12272	0	29
2021-08-14	Timor-Leste	151	12423	0	29
2021-08-15	Timor-Leste	142	12565	1	30
2021-08-16	Timor-Leste	117	12682	3	33
2021-08-17	Timor-Leste	247	12929	5	38
2021-08-18	Timor-Leste	226	13155	2	40
2021-08-19	Timor-Leste	278	13433	1	41
2021-08-20	Timor-Leste	267	13700	1	42
2021-08-21	Timor-Leste	281	13981	4	46
2021-08-22	Timor-Leste	235	14216	2	48
2021-08-23	Timor-Leste	187	14403	1	49
2021-08-24	Timor-Leste	532	14935	2	51
2021-08-25	Timor-Leste	361	15296	1	52
2021-08-26	Timor-Leste	307	15603	4	56
2021-08-27	Timor-Leste	357	15960	2	58
2021-08-28	Timor-Leste	276	16236	1	59
2021-08-29	Timor-Leste	166	16402	3	62
2021-08-30	Timor-Leste	113	16515	2	64
2021-08-31	Timor-Leste	167	16682	3	67
2021-09-01	Timor-Leste	259	16941	5	72
2021-09-02	Timor-Leste	242	17183	2	74
2021-09-03	Timor-Leste	196	17379	0	74
2021-09-04	Timor-Leste	89	17468	4	78
2021-09-05	Timor-Leste	150	17618	2	80
2021-09-06	Timor-Leste	80	17698	2	82
2021-09-07	Timor-Leste	190	17888	3	85
2021-09-08	Timor-Leste	158	18046	1	86
2021-09-09	Timor-Leste	165	18211	2	88
2021-09-10	Timor-Leste	97	18308	0	88
2021-09-11	Timor-Leste	74	18382	2	90
2021-09-12	Timor-Leste	133	18515	5	95
2021-09-13	Timor-Leste	82	18597	1	96
2021-09-14	Timor-Leste	118	18715	2	98
2021-09-15	Timor-Leste	71	18786	2	100
2021-09-16	Timor-Leste	70	18856	2	102
2021-09-17	Timor-Leste	87	18943	1	103
2021-09-18	Timor-Leste	51	18994	0	103
2021-09-19	Timor-Leste	39	19033	1	104
2021-09-20	Timor-Leste	25	19058	1	105
2021-09-21	Timor-Leste	67	19125	2	107
2021-09-22	Timor-Leste	81	19206	1	108
2021-09-23	Timor-Leste	58	19264	1	109
2021-09-24	Timor-Leste	44	19308	2	111
2021-09-25	Timor-Leste	42	19350	2	113
2021-09-26	Timor-Leste	32	19382	0	113
2021-09-27	Timor-Leste	16	19398	0	113
2021-09-28	Timor-Leste	47	19445	1	114
2021-09-29	Timor-Leste	10	19455	1	115
2021-09-30	Timor-Leste	43	19498	2	117
2021-10-01	Timor-Leste	37	19535	0	117
2021-10-02	Timor-Leste	28	19563	1	118
2021-10-03	Timor-Leste	19	19582	0	118
2021-10-04	Timor-Leste	10	19592	0	118
2021-10-05	Timor-Leste	17	19609	1	119
2021-10-06	Timor-Leste	4	19613	0	119
2021-10-07	Timor-Leste	20	19633	0	119
2021-10-08	Timor-Leste	18	19651	0	119
2021-10-09	Timor-Leste	10	19661	0	119
2021-10-10	Timor-Leste	12	19673	0	119
2021-10-11	Timor-Leste	2	19675	0	119
2021-10-12	Timor-Leste	6	19681	0	119
2021-10-13	Timor-Leste	7	19688	0	119
2021-10-14	Timor-Leste	6	19694	0	119
2021-10-15	Timor-Leste	9	19703	0	119
2021-10-16	Timor-Leste	4	19707	0	119
2021-10-17	Timor-Leste	7	19714	0	119
2021-10-18	Timor-Leste	11	19725	0	119
2021-10-19	Timor-Leste	5	19730	1	120
2021-10-20	Timor-Leste	16	19746	0	120
2021-10-21	Timor-Leste	3	19749	0	120
2021-10-22	Timor-Leste	10	19759	0	120
2021-10-23	Timor-Leste	7	19766	0	120
2021-10-24	Timor-Leste	4	19770	1	121
2021-10-25	Timor-Leste	4	19774	0	121
2021-10-26	Timor-Leste	4	19778	0	121
2021-10-27	Timor-Leste	7	19785	0	121
2021-10-28	Timor-Leste	0	19785	1	122
2021-10-29	Timor-Leste	2	19787	0	122
2021-10-30	Timor-Leste	2	19789	0	122
2021-10-31	Timor-Leste	1	19790	0	122
2021-11-01	Timor-Leste	0	19790	0	122
2021-11-02	Timor-Leste	0	19790	0	122
2021-11-03	Timor-Leste	0	19790	0	122
2021-11-04	Timor-Leste	4	19794	0	122
2021-11-05	Timor-Leste	1	19795	0	122
2021-11-06	Timor-Leste	4	19799	0	122
2021-11-07	Timor-Leste	0	19799	0	122
2021-11-08	Timor-Leste	0	19799	0	122
2021-11-09	Timor-Leste	5	19804	0	122
2021-11-10	Timor-Leste	3	19807	0	122
2021-11-11	Timor-Leste	2	19809	0	122
2021-11-12	Timor-Leste	0	19809	0	122
2021-11-13	Timor-Leste	0	19809	0	122
2021-11-14	Timor-Leste	0	19809	0	122
2021-11-15	Timor-Leste	1	19810	0	122
2021-11-16	Timor-Leste	2	19812	0	122
2021-11-17	Timor-Leste	1	19813	0	122
2021-11-18	Timor-Leste	1	19814	0	122
2021-11-19	Timor-Leste	2	19816	0	122
2021-11-20	Timor-Leste	3	19819	0	122
2021-11-21	Timor-Leste	0	19819	0	122
2021-11-22	Timor-Leste	0	19819	0	122
2021-11-23	Timor-Leste	1	19820	0	122
2021-11-24	Timor-Leste	0	19820	0	122
2021-11-25	Timor-Leste	0	19820	0	122
2021-11-26	Timor-Leste	1	19821	0	122
2021-11-27	Timor-Leste	1	19822	0	122
2021-11-28	Timor-Leste	0	19822	0	122
2021-11-29	Timor-Leste	0	19822	0	122
2021-11-30	Timor-Leste	1	19823	0	122
2021-12-01	Timor-Leste	2	19825	0	122
2021-12-02	Timor-Leste	0	19825	0	122
2021-12-03	Timor-Leste	2	19827	0	122
2021-12-04	Timor-Leste	1	19828	0	122
2021-12-05	Timor-Leste	0	19828	0	122
2021-12-06	Timor-Leste	0	19828	0	122
2021-12-07	Timor-Leste	1	19829	0	122
2021-12-08	Timor-Leste	0	19829	0	122
2021-12-09	Timor-Leste	0	19829	0	122
2021-12-10	Timor-Leste	0	19829	0	122
2021-12-11	Timor-Leste	0	19829	0	122
2021-12-12	Timor-Leste	0	19829	0	122
2021-12-13	Timor-Leste	0	19829	0	122
2021-12-14	Timor-Leste	1	19830	0	122
2021-12-15	Timor-Leste	0	19830	0	122
2021-12-16	Timor-Leste	0	19830	0	122
2021-12-17	Timor-Leste	2	19832	0	122
2021-12-18	Timor-Leste	1	19833	0	122
2021-12-19	Timor-Leste	0	19833	0	122
2021-12-20	Timor-Leste	0	19833	0	122
2021-12-21	Timor-Leste	0	19833	0	122
2021-12-22	Timor-Leste	0	19833	0	122
2021-12-23	Timor-Leste	0	19833	0	122
2021-12-24	Timor-Leste	0	19833	0	122
2021-12-25	Timor-Leste	0	19833	0	122
2021-12-26	Timor-Leste	0	19833	0	122
2021-12-27	Timor-Leste	0	19833	0	122
2021-12-28	Timor-Leste	0	19833	0	122
2021-12-29	Timor-Leste	0	19833	0	122
2021-12-30	Timor-Leste	0	19833	0	122
2021-12-31	Timor-Leste	4	19837	0	122
2022-01-01	Timor-Leste	2	19839	0	122
2022-01-02	Timor-Leste	0	19839	0	122
2022-01-03	Timor-Leste	3	19842	0	122
2022-01-04	Timor-Leste	0	19842	0	122
2022-01-05	Timor-Leste	0	19842	0	122
2022-01-06	Timor-Leste	2	19844	0	122
2022-01-07	Timor-Leste	11	19855	0	122
2022-01-08	Timor-Leste	0	19855	0	122
2022-01-09	Timor-Leste	1	19856	0	122
2022-01-10	Timor-Leste	2	19858	0	122
2022-01-11	Timor-Leste	2	19860	0	122
2022-01-12	Timor-Leste	0	19860	0	122
2022-01-13	Timor-Leste	0	19860	0	122
2022-01-14	Timor-Leste	1	19861	0	122
2022-01-15	Timor-Leste	0	19861	0	122
2022-01-16	Timor-Leste	2	19863	0	122
2022-01-17	Timor-Leste	0	19863	0	122
2022-01-18	Timor-Leste	2	19865	0	122
2022-01-19	Timor-Leste	1	19866	0	122
2022-01-20	Timor-Leste	0	19866	0	122
2022-01-21	Timor-Leste	0	19866	0	122
2022-01-22	Timor-Leste	0	19866	0	122
2022-01-23	Timor-Leste	2	19868	0	122
2022-01-24	Timor-Leste	1	19869	0	122
2022-01-25	Timor-Leste	2	19871	0	122
2022-01-26	Timor-Leste	8	19879	0	122
2022-01-27	Timor-Leste	15	19894	0	122
2022-01-28	Timor-Leste	4	19898	0	122
2022-01-29	Timor-Leste	10	19908	0	122
2022-01-30	Timor-Leste	29	19937	0	122
2022-01-31	Timor-Leste	9	19946	0	122
2022-02-01	Timor-Leste	159	20105	0	122
2022-02-02	Timor-Leste	31	20136	0	122
2022-02-03	Timor-Leste	41	20177	0	122
2022-02-04	Timor-Leste	63	20240	0	122
2022-02-05	Timor-Leste	88	20328	0	122
2022-02-06	Timor-Leste	75	20403	0	122
2022-02-07	Timor-Leste	98	20501	0	122
2022-02-08	Timor-Leste	247	20748	0	122
2022-02-09	Timor-Leste	194	20942	0	122
2022-02-10	Timor-Leste	216	21158	0	122
2022-02-11	Timor-Leste	243	21401	1	123
2022-02-12	Timor-Leste	155	21556	0	123
2022-02-13	Timor-Leste	75	21631	1	124
2022-02-14	Timor-Leste	117	21748	0	124
2022-02-15	Timor-Leste	129	21877	0	124
2022-02-16	Timor-Leste	170	22047	0	124
2022-02-17	Timor-Leste	91	22138	1	125
2022-02-18	Timor-Leste	123	22261	0	125
2022-02-19	Timor-Leste	53	22314	0	125
2022-02-20	Timor-Leste	44	22358	0	125
2022-02-21	Timor-Leste	48	22406	0	125
2022-02-22	Timor-Leste	79	22485	0	125
2022-02-23	Timor-Leste	53	22538	1	126
2022-02-24	Timor-Leste	46	22584	0	126
2022-02-25	Timor-Leste	52	22636	1	127
2022-02-26	Timor-Leste	13	22649	1	128
2022-02-27	Timor-Leste	19	22668	0	128
2022-02-28	Timor-Leste	25	22693	0	128
2022-03-01	Timor-Leste	23	22716	0	128
2022-03-02	Timor-Leste	16	22732	1	129
2022-03-03	Timor-Leste	4	22736	0	129
2022-03-04	Timor-Leste	5	22741	0	129
2022-03-05	Timor-Leste	16	22757	0	129
2022-03-06	Timor-Leste	2	22759	0	129
2022-03-07	Timor-Leste	3	22762	0	129
2022-03-08	Timor-Leste	6	22768	0	129
2022-03-09	Timor-Leste	9	22777	0	129
2022-03-10	Timor-Leste	7	22784	0	129
2022-03-11	Timor-Leste	2	22786	0	129
2022-03-12	Timor-Leste	3	22789	0	129
2022-03-13	Timor-Leste	2	22791	0	129
2022-03-14	Timor-Leste	2	22793	0	129
2022-03-15	Timor-Leste	2	22795	0	129
2022-03-16	Timor-Leste	6	22801	0	129
2022-03-17	Timor-Leste	1	22802	1	130
2022-03-18	Timor-Leste	1	22803	0	130
2022-03-19	Timor-Leste	1	22804	0	130
2022-03-20	Timor-Leste	1	22805	0	130
2022-03-21	Timor-Leste	0	22805	0	130
2022-03-22	Timor-Leste	5	22810	0	130
2022-03-23	Timor-Leste	3	22813	0	130
2022-03-24	Timor-Leste	0	22813	0	130
2022-03-25	Timor-Leste	4	22817	0	130
2022-03-26	Timor-Leste	4	22821	0	130
2022-03-27	Timor-Leste	0	22821	0	130
2022-03-28	Timor-Leste	1	22822	0	130
2022-03-29	Timor-Leste	5	22827	0	130
2022-03-30	Timor-Leste	3	22830	0	130
2022-03-31	Timor-Leste	1	22831	0	130
2022-04-01	Timor-Leste	1	22832	0	130
2022-04-02	Timor-Leste	0	22832	0	130
2022-04-03	Timor-Leste	0	22832	0	130
2022-04-04	Timor-Leste	0	22832	0	130
2022-04-05	Timor-Leste	4	22836	0	130
2022-04-06	Timor-Leste	0	22836	0	130
2022-04-07	Timor-Leste	6	22842	0	130
2022-04-08	Timor-Leste	0	22842	0	130
2022-04-09	Timor-Leste	0	22842	0	130
2022-04-10	Timor-Leste	0	22842	0	130
2022-04-11	Timor-Leste	0	22842	0	130
2022-04-12	Timor-Leste	2	22844	0	130
2022-04-13	Timor-Leste	4	22848	0	130
2022-04-14	Timor-Leste	3	22851	0	130
2022-04-15	Timor-Leste	2	22853	0	130
2022-04-16	Timor-Leste	0	22853	0	130
2022-04-17	Timor-Leste	0	22853	0	130
2022-04-18	Timor-Leste	0	22853	0	130
2022-04-19	Timor-Leste	0	22853	0	130
2022-04-20	Timor-Leste	1	22854	0	130
2022-04-21	Timor-Leste	3	22857	0	130
2022-04-22	Timor-Leste	3	22860	0	130
2022-04-23	Timor-Leste	0	22860	0	130
2022-04-24	Timor-Leste	0	22860	0	130
2022-04-25	Timor-Leste	0	22860	0	130
2022-04-26	Timor-Leste	1	22861	0	130
2022-04-27	Timor-Leste	1	22862	0	130
2022-04-28	Timor-Leste	1	22863	0	130
2022-04-29	Timor-Leste	2	22865	0	130
2022-04-30	Timor-Leste	2	22867	0	130
2022-05-01	Timor-Leste	4	22871	0	130
2022-05-02	Timor-Leste	3	22874	0	130
2022-05-03	Timor-Leste	1	22875	0	130
2022-05-04	Timor-Leste	4	22879	0	130
2022-05-05	Timor-Leste	4	22883	0	130
2022-05-06	Timor-Leste	1	22884	0	130
2022-05-07	Timor-Leste	1	22885	0	130
2022-05-08	Timor-Leste	0	22885	0	130
2022-05-09	Timor-Leste	0	22885	0	130
2022-05-10	Timor-Leste	1	22886	0	130
2022-05-11	Timor-Leste	2	22888	0	130
2022-05-12	Timor-Leste	0	22888	0	130
2022-05-13	Timor-Leste	0	22888	1	131
2022-05-14	Timor-Leste	1	22889	0	131
2022-05-15	Timor-Leste	0	22889	0	131
2022-05-16	Timor-Leste	0	22889	0	131
2022-05-17	Timor-Leste	1	22890	0	131
2022-05-18	Timor-Leste	0	22890	0	131
2022-05-19	Timor-Leste	2	22892	0	131
2022-05-20	Timor-Leste	1	22893	0	131
2022-05-21	Timor-Leste	0	22893	0	131
2022-05-22	Timor-Leste	2	22895	0	131
2022-05-23	Timor-Leste	1	22896	0	131
2022-05-24	Timor-Leste	0	22896	0	131
2022-05-25	Timor-Leste	1	22897	0	131
2022-05-26	Timor-Leste	7	22904	0	131
2022-05-27	Timor-Leste	5	22909	0	131
2022-05-28	Timor-Leste	3	22912	0	131
2022-05-29	Timor-Leste	0	22912	0	131
2022-05-30	Timor-Leste	1	22913	0	131
2022-05-31	Timor-Leste	2	22915	0	131
2022-06-01	Timor-Leste	1	22916	0	131
2022-06-02	Timor-Leste	1	22917	0	131
2022-06-03	Timor-Leste	4	22921	0	131
2022-06-04	Timor-Leste	3	22924	0	131
2022-06-05	Timor-Leste	1	22925	0	131
2022-06-06	Timor-Leste	2	22927	1	132
2022-06-07	Timor-Leste	1	22928	1	133
2022-06-08	Timor-Leste	1	22929	0	133
2022-06-09	Timor-Leste	2	22931	0	133
2022-06-10	Timor-Leste	0	22931	0	133
2022-06-11	Timor-Leste	0	22931	0	133
2022-06-12	Timor-Leste	2	22933	0	133
2022-06-13	Timor-Leste	0	22933	0	133
2022-06-14	Timor-Leste	7	22940	0	133
2022-06-15	Timor-Leste	4	22944	0	133
2022-06-16	Timor-Leste	0	22944	0	133
2022-06-17	Timor-Leste	0	22944	0	133
2022-06-18	Timor-Leste	0	22944	0	133
2022-06-19	Timor-Leste	0	22944	0	133
2022-06-20	Timor-Leste	0	22944	0	133
2022-06-21	Timor-Leste	1	22945	0	133
2022-06-22	Timor-Leste	0	22945	0	133
2022-06-23	Timor-Leste	2	22947	0	133
2022-06-24	Timor-Leste	2	22949	0	133
2022-06-25	Timor-Leste	1	22950	0	133
2022-06-26	Timor-Leste	1	22951	0	133
2022-06-27	Timor-Leste	0	22951	0	133
2022-06-28	Timor-Leste	3	22954	0	133
2022-06-29	Timor-Leste	3	22957	0	133
2022-06-30	Timor-Leste	0	22957	0	133
2022-07-01	Timor-Leste	1	22958	0	133
2022-07-02	Timor-Leste	1	22959	0	133
2022-07-03	Timor-Leste	0	22959	0	133
2022-07-04	Timor-Leste	0	22959	0	133
2022-07-05	Timor-Leste	2	22961	0	133
2022-07-06	Timor-Leste	3	22964	0	133
2022-07-07	Timor-Leste	1	22965	0	133
2022-07-08	Timor-Leste	4	22969	0	133
2022-07-09	Timor-Leste	0	22969	0	133
2022-07-10	Timor-Leste	2	22971	0	133
2022-07-11	Timor-Leste	1	22972	0	133
2022-07-12	Timor-Leste	0	22972	0	133
2022-07-13	Timor-Leste	2	22974	0	133
2022-07-14	Timor-Leste	1	22975	0	133
2022-07-15	Timor-Leste	1	22976	0	133
2022-07-16	Timor-Leste	1	22977	0	133
2022-07-17	Timor-Leste	1	22978	0	133
2022-07-18	Timor-Leste	0	22978	0	133
2022-07-19	Timor-Leste	2	22980	0	133
2022-07-20	Timor-Leste	4	22984	0	133
2022-07-21	Timor-Leste	1	22985	0	133
2022-07-22	Timor-Leste	0	22985	0	133
2022-07-23	Timor-Leste	1	22986	0	133
2022-07-24	Timor-Leste	0	22986	0	133
2022-07-25	Timor-Leste	0	22986	0	133
2022-07-26	Timor-Leste	5	22991	0	133
2022-07-27	Timor-Leste	1	22992	0	133
2022-07-28	Timor-Leste	4	22996	0	133
2022-07-29	Timor-Leste	3	22999	0	133
2022-07-30	Timor-Leste	3	23002	0	133
2022-07-31	Timor-Leste	2	23004	0	133
2022-08-01	Timor-Leste	5	23009	0	133
2022-08-02	Timor-Leste	10	23019	0	133
2022-08-03	Timor-Leste	5	23024	0	133
2022-08-04	Timor-Leste	3	23027	0	133
2022-08-05	Timor-Leste	9	23036	1	134
2022-08-06	Timor-Leste	1	23037	0	134
2022-08-07	Timor-Leste	2	23039	0	134
2022-08-08	Timor-Leste	3	23042	0	134
2022-08-09	Timor-Leste	13	23055	0	134
2022-08-10	Timor-Leste	9	23064	1	135
2022-08-11	Timor-Leste	8	23072	0	135
2022-08-12	Timor-Leste	2	23074	0	135
2022-08-13	Timor-Leste	8	23082	0	135
2022-08-14	Timor-Leste	1	23083	0	135
2022-08-15	Timor-Leste	3	23086	0	135
2022-08-16	Timor-Leste	9	23095	0	135
2022-08-17	Timor-Leste	5	23100	0	135
2022-08-18	Timor-Leste	8	23108	0	135
2022-08-19	Timor-Leste	6	23114	0	135
2022-08-20	Timor-Leste	1	23115	0	135
2022-08-21	Timor-Leste	1	23116	0	135
2022-08-22	Timor-Leste	4	23120	0	135
2022-08-23	Timor-Leste	14	23134	0	135
2022-08-24	Timor-Leste	6	23140	0	135
2022-08-25	Timor-Leste	4	23144	1	136
2022-08-26	Timor-Leste	8	23152	1	137
2022-08-27	Timor-Leste	6	23158	0	137
2022-08-28	Timor-Leste	2	23160	0	137
2022-08-29	Timor-Leste	1	23161	1	138
2022-08-30	Timor-Leste	2	23163	0	138
2022-08-31	Timor-Leste	7	23170	0	138
2022-09-01	Timor-Leste	6	23176	0	138
2022-09-02	Timor-Leste	3	23179	0	138
2022-09-03	Timor-Leste	5	23184	0	138
2022-09-04	Timor-Leste	1	23185	0	138
2022-09-05	Timor-Leste	4	23189	0	138
2022-09-06	Timor-Leste	6	23195	0	138
2022-09-07	Timor-Leste	9	23204	0	138
2022-09-08	Timor-Leste	2	23206	0	138
2022-09-09	Timor-Leste	5	23211	0	138
2022-09-10	Timor-Leste	6	23217	0	138
2022-09-11	Timor-Leste	1	23218	0	138
2022-09-12	Timor-Leste	2	23220	0	138
2022-09-13	Timor-Leste	7	23227	0	138
2022-09-14	Timor-Leste	5	23232	0	138
2022-09-15	Timor-Leste	5	23237	0	138
2022-09-16	Timor-Leste	2	23239	0	138
2022-09-17	Timor-Leste	0	23239	0	138
2022-09-18	Timor-Leste	0	23239	0	138
2022-09-19	Timor-Leste	3	23242	0	138
2022-09-20	Timor-Leste	3	23245	0	138
2022-09-21	Timor-Leste	2	23247	0	138
2022-09-22	Timor-Leste	0	23247	0	138
2022-09-23	Timor-Leste	1	23248	0	138
2022-09-24	Timor-Leste	5	23253	0	138
2022-09-25	Timor-Leste	0	23253	0	138
2022-09-26	Timor-Leste	0	23253	0	138
2022-09-27	Timor-Leste	0	23253	0	138
2022-09-28	Timor-Leste	0	23253	0	138
2022-09-29	Timor-Leste	0	23253	0	138
2022-09-30	Timor-Leste	4	23257	0	138
2022-10-01	Timor-Leste	0	23257	0	138
2022-10-02	Timor-Leste	0	23257	0	138
2022-10-03	Timor-Leste	0	23257	0	138
2022-10-04	Timor-Leste	0	23257	0	138
2022-10-05	Timor-Leste	4	23261	0	138
2022-10-06	Timor-Leste	5	23266	0	138
2022-10-07	Timor-Leste	2	23268	0	138
2022-10-08	Timor-Leste	1	23269	0	138
2022-10-09	Timor-Leste	2	23271	0	138
2022-10-10	Timor-Leste	1	23272	0	138
2022-10-11	Timor-Leste	0	23272	0	138
2022-10-12	Timor-Leste	3	23275	0	138
2022-10-13	Timor-Leste	0	23275	0	138
2022-10-14	Timor-Leste	1	23276	0	138
2022-10-15	Timor-Leste	11	23287	0	138
2022-10-16	Timor-Leste	0	23287	0	138
2022-10-17	Timor-Leste	1	23288	0	138
2022-10-18	Timor-Leste	3	23291	0	138
2022-10-19	Timor-Leste	0	23291	0	138
2022-10-20	Timor-Leste	1	23292	0	138
2022-10-21	Timor-Leste	5	23297	0	138
2022-10-22	Timor-Leste	1	23298	0	138
2022-10-23	Timor-Leste	1	23299	0	138
2022-10-24	Timor-Leste	1	23300	0	138
2022-10-25	Timor-Leste	0	23300	0	138
2022-10-26	Timor-Leste	0	23300	0	138
2022-10-27	Timor-Leste	0	23300	0	138
2022-10-28	Timor-Leste	0	23300	0	138
2022-10-29	Timor-Leste	1	23301	0	138
2022-10-30	Timor-Leste	0	23301	0	138
2022-10-31	Timor-Leste	0	23301	0	138
2022-11-01	Timor-Leste	0	23301	0	138
2022-11-02	Timor-Leste	2	23303	0	138
2022-11-03	Timor-Leste	0	23303	0	138
2022-11-04	Timor-Leste	0	23303	0	138
2022-11-05	Timor-Leste	2	23305	0	138
2022-11-06	Timor-Leste	0	23305	0	138
2022-11-07	Timor-Leste	0	23305	0	138
2022-11-08	Timor-Leste	5	23310	0	138
2022-11-09	Timor-Leste	2	23312	0	138
2022-11-10	Timor-Leste	0	23312	0	138
2022-11-11	Timor-Leste	0	23312	0	138
2022-11-12	Timor-Leste	2	23314	0	138
2022-11-13	Timor-Leste	0	23314	0	138
2022-11-14	Timor-Leste	1	23315	0	138
2022-11-15	Timor-Leste	2	23317	0	138
2022-11-16	Timor-Leste	1	23318	0	138
2022-11-17	Timor-Leste	2	23320	0	138
2022-11-18	Timor-Leste	3	23323	0	138
2022-11-19	Timor-Leste	1	23324	0	138
2022-11-20	Timor-Leste	3	23327	0	138
2022-11-21	Timor-Leste	0	23327	0	138
2022-11-22	Timor-Leste	6	23333	0	138
2022-11-23	Timor-Leste	2	23335	0	138
2022-11-24	Timor-Leste	1	23336	0	138
2022-11-25	Timor-Leste	1	23337	0	138
2022-11-26	Timor-Leste	0	23337	0	138
2022-11-27	Timor-Leste	1	23338	0	138
2022-11-28	Timor-Leste	0	23338	0	138
2022-11-29	Timor-Leste	0	23338	0	138
2022-11-30	Timor-Leste	5	23343	0	138
2022-12-01	Timor-Leste	11	23354	0	138
2022-12-02	Timor-Leste	1	23355	0	138
2022-12-03	Timor-Leste	0	23355	0	138
2022-12-04	Timor-Leste	0	23355	0	138
2022-12-05	Timor-Leste	0	23355	0	138
2022-12-06	Timor-Leste	0	23355	0	138
2022-12-07	Timor-Leste	5	23360	0	138
2022-12-08	Timor-Leste	3	23363	0	138
2022-12-09	Timor-Leste	1	23364	0	138
2022-12-10	Timor-Leste	1	23365	0	138
2022-12-11	Timor-Leste	4	23369	0	138
2022-12-12	Timor-Leste	3	23372	0	138
2022-12-13	Timor-Leste	3	23375	0	138
2022-12-14	Timor-Leste	1	23376	0	138
2022-12-15	Timor-Leste	3	23379	0	138
2022-12-16	Timor-Leste	2	23381	0	138
2022-12-17	Timor-Leste	3	23384	0	138
2022-12-18	Timor-Leste	1	23385	0	138
2022-12-19	Timor-Leste	0	23385	0	138
2022-12-20	Timor-Leste	0	23385	0	138
2022-12-21	Timor-Leste	1	23386	0	138
2022-12-22	Timor-Leste	0	23386	0	138
2022-12-23	Timor-Leste	1	23387	0	138
2022-12-24	Timor-Leste	1	23388	0	138
2022-12-25	Timor-Leste	0	23388	0	138
2022-12-26	Timor-Leste	0	23388	0	138
2022-12-27	Timor-Leste	0	23388	0	138
2022-12-28	Timor-Leste	4	23392	0	138
2022-12-29	Timor-Leste	3	23395	0	138
2022-12-30	Timor-Leste	1	23396	0	138
2022-12-31	Timor-Leste	1	23397	0	138
2023-01-01	Timor-Leste	0	23397	0	138
2023-01-02	Timor-Leste	0	23397	0	138
2023-01-03	Timor-Leste	0	23397	0	138
2023-01-04	Timor-Leste	1	23398	0	138
2023-01-05	Timor-Leste	1	23399	0	138
2023-01-06	Timor-Leste	3	23402	0	138
2023-01-07	Timor-Leste	1	23403	0	138
2023-01-08	Timor-Leste	0	23403	0	138
2023-01-09	Timor-Leste	0	23403	0	138
2023-01-10	Timor-Leste	0	23403	0	138
2023-01-11	Timor-Leste	1	23404	0	138
2023-01-12	Timor-Leste	1	23405	0	138
2023-01-13	Timor-Leste	0	23405	0	138
2023-01-14	Timor-Leste	0	23405	0	138
2023-01-15	Timor-Leste	0	23405	0	138
2023-01-16	Timor-Leste	1	23406	0	138
2023-01-17	Timor-Leste	1	23407	0	138
2023-01-18	Timor-Leste	0	23407	0	138
2023-01-19	Timor-Leste	1	23408	0	138
2023-01-20	Timor-Leste	1	23409	0	138
2023-01-21	Timor-Leste	1	23410	0	138
2023-01-22	Timor-Leste	0	23410	0	138
2023-01-23	Timor-Leste	0	23410	0	138
2023-01-24	Timor-Leste	0	23410	0	138
2023-01-25	Timor-Leste	2	23412	0	138
2023-01-26	Timor-Leste	2	23414	0	138
2023-01-27	Timor-Leste	0	23414	0	138
2023-01-28	Timor-Leste	0	23414	0	138
2023-01-29	Timor-Leste	0	23414	0	138
2023-01-30	Timor-Leste	1	23415	0	138
2023-01-31	Timor-Leste	0	23415	0	138
2023-02-01	Timor-Leste	0	23415	0	138
2023-02-02	Timor-Leste	0	23415	0	138
2023-02-03	Timor-Leste	0	23415	0	138
2023-02-04	Timor-Leste	1	23416	0	138
2023-02-05	Timor-Leste	0	23416	0	138
2023-02-06	Timor-Leste	0	23416	0	138
2023-02-07	Timor-Leste	0	23416	0	138
2023-02-08	Timor-Leste	0	23416	0	138
2023-02-09	Timor-Leste	0	23416	0	138
2023-02-10	Timor-Leste	0	23416	0	138
2023-02-11	Timor-Leste	1	23417	0	138
2023-02-12	Timor-Leste	0	23417	0	138
2023-02-13	Timor-Leste	0	23417	0	138
2023-02-14	Timor-Leste	0	23417	0	138
2023-02-15	Timor-Leste	1	23418	0	138
2023-02-16	Timor-Leste	0	23418	0	138
2023-02-17	Timor-Leste	0	23418	0	138
2023-02-18	Timor-Leste	0	23418	0	138
2023-02-19	Timor-Leste	0	23418	0	138
2023-02-20	Timor-Leste	0	23418	0	138
2023-02-21	Timor-Leste	0	23418	0	138
2020-01-03	Togo	0	0	0	0
2020-01-04	Togo	0	0	0	0
2020-01-05	Togo	0	0	0	0
2020-01-06	Togo	0	0	0	0
2020-01-07	Togo	0	0	0	0
2020-01-08	Togo	0	0	0	0
2020-01-09	Togo	0	0	0	0
2020-01-10	Togo	0	0	0	0
2020-01-11	Togo	0	0	0	0
2020-01-12	Togo	0	0	0	0
2020-01-13	Togo	0	0	0	0
2020-01-14	Togo	0	0	0	0
2020-01-15	Togo	0	0	0	0
2020-01-16	Togo	0	0	0	0
2020-01-17	Togo	0	0	0	0
2020-01-18	Togo	0	0	0	0
2020-01-19	Togo	0	0	0	0
2020-01-20	Togo	0	0	0	0
2020-01-21	Togo	0	0	0	0
2020-01-22	Togo	0	0	0	0
2020-01-23	Togo	0	0	0	0
2020-01-24	Togo	0	0	0	0
2020-01-25	Togo	0	0	0	0
2020-01-26	Togo	0	0	0	0
2020-01-27	Togo	0	0	0	0
2020-01-28	Togo	0	0	0	0
2020-01-29	Togo	0	0	0	0
2020-01-30	Togo	0	0	0	0
2020-01-31	Togo	0	0	0	0
2020-02-01	Togo	0	0	0	0
2020-02-02	Togo	0	0	0	0
2020-02-03	Togo	0	0	0	0
2020-02-04	Togo	0	0	0	0
2020-02-05	Togo	0	0	0	0
2020-02-06	Togo	0	0	0	0
2020-02-07	Togo	0	0	0	0
2020-02-08	Togo	0	0	0	0
2020-02-09	Togo	0	0	0	0
2020-02-10	Togo	0	0	0	0
2020-02-11	Togo	0	0	0	0
2020-02-12	Togo	0	0	0	0
2020-02-13	Togo	0	0	0	0
2020-02-14	Togo	0	0	0	0
2020-02-15	Togo	0	0	0	0
2020-02-16	Togo	0	0	0	0
2020-02-17	Togo	0	0	0	0
2020-02-18	Togo	0	0	0	0
2020-02-19	Togo	0	0	0	0
2020-02-20	Togo	0	0	0	0
2020-02-21	Togo	0	0	0	0
2020-02-22	Togo	0	0	0	0
2020-02-23	Togo	0	0	0	0
2020-02-24	Togo	0	0	0	0
2020-02-25	Togo	0	0	0	0
2020-02-26	Togo	0	0	0	0
2020-02-27	Togo	0	0	0	0
2020-02-28	Togo	0	0	0	0
2020-02-29	Togo	0	0	0	0
2020-03-01	Togo	0	0	0	0
2020-03-02	Togo	0	0	0	0
2020-03-03	Togo	0	0	0	0
2020-03-04	Togo	0	0	0	0
2020-03-05	Togo	0	0	0	0
2020-03-06	Togo	1	1	0	0
2020-03-07	Togo	0	1	0	0
2020-03-08	Togo	0	1	0	0
2020-03-09	Togo	0	1	0	0
2020-03-10	Togo	0	1	0	0
2020-03-11	Togo	0	1	0	0
2020-03-12	Togo	0	1	0	0
2020-03-13	Togo	0	1	0	0
2020-03-14	Togo	0	1	0	0
2020-03-15	Togo	0	1	0	0
2020-03-16	Togo	0	1	0	0
2020-03-17	Togo	0	1	0	0
2020-03-18	Togo	0	1	0	0
2020-03-19	Togo	0	1	0	0
2020-03-20	Togo	8	9	0	0
2020-03-21	Togo	0	9	0	0
2020-03-22	Togo	6	15	0	0
2020-03-23	Togo	0	15	0	0
2020-03-24	Togo	2	17	0	0
2020-03-25	Togo	2	19	0	0
2020-03-26	Togo	2	21	0	0
2020-03-27	Togo	2	23	0	0
2020-03-28	Togo	2	25	1	1
2020-03-29	Togo	3	28	0	1
2020-03-30	Togo	2	30	0	1
2020-03-31	Togo	4	34	0	1
2020-04-01	Togo	0	34	1	2
2020-04-02	Togo	2	36	0	2
2020-04-03	Togo	3	39	1	3
2020-04-04	Togo	1	40	0	3
2020-04-05	Togo	1	41	0	3
2020-04-06	Togo	3	44	0	3
2020-04-07	Togo	14	58	0	3
2020-04-08	Togo	7	65	0	3
2020-04-09	Togo	5	70	0	3
2020-04-10	Togo	3	73	0	3
2020-04-11	Togo	0	73	0	3
2020-04-12	Togo	3	76	0	3
2020-04-13	Togo	0	76	0	3
2020-04-14	Togo	1	77	0	3
2020-04-15	Togo	0	77	0	3
2020-04-16	Togo	4	81	2	5
2020-04-17	Togo	2	83	0	5
2020-04-18	Togo	1	84	0	5
2020-04-19	Togo	0	84	0	5
2020-04-20	Togo	0	84	1	6
2020-04-21	Togo	2	86	0	6
2020-04-22	Togo	2	88	0	6
2020-04-23	Togo	0	88	0	6
2020-04-24	Togo	0	88	0	6
2020-04-25	Togo	2	90	0	6
2020-04-26	Togo	6	96	0	6
2020-04-27	Togo	2	98	0	6
2020-04-28	Togo	1	99	0	6
2020-04-29	Togo	0	99	0	6
2020-04-30	Togo	10	109	1	7
2020-05-01	Togo	7	116	2	9
2020-05-02	Togo	7	123	0	9
2020-05-03	Togo	0	123	0	9
2020-05-04	Togo	1	124	0	9
2020-05-05	Togo	2	126	0	9
2020-05-06	Togo	2	128	0	9
2020-05-07	Togo	0	128	0	9
2020-05-08	Togo	7	135	0	9
2020-05-09	Togo	10	145	1	10
2020-05-10	Togo	28	173	1	11
2020-05-11	Togo	1	174	0	11
2020-05-12	Togo	7	181	0	11
2020-05-13	Togo	18	199	0	11
2020-05-14	Togo	20	219	0	11
2020-05-15	Togo	19	238	0	11
2020-05-16	Togo	25	263	0	11
2020-05-17	Togo	35	298	0	11
2020-05-18	Togo	3	301	0	11
2020-05-19	Togo	29	330	1	12
2020-05-20	Togo	8	338	0	12
2020-05-21	Togo	0	338	0	12
2020-05-22	Togo	16	354	0	12
2020-05-23	Togo	9	363	0	12
2020-05-24	Togo	10	373	0	12
2020-05-25	Togo	8	381	0	12
2020-05-26	Togo	5	386	1	13
2020-05-27	Togo	5	391	0	13
2020-05-28	Togo	4	395	0	13
2020-05-29	Togo	27	422	0	13
2020-05-30	Togo	6	428	0	13
2020-05-31	Togo	5	433	0	13
2020-06-01	Togo	9	442	0	13
2020-06-02	Togo	1	443	0	13
2020-06-03	Togo	2	445	0	13
2020-06-04	Togo	7	452	0	13
2020-06-05	Togo	13	465	0	13
2020-06-06	Togo	20	485	0	13
2020-06-07	Togo	2	487	0	13
2020-06-08	Togo	8	495	0	13
2020-06-09	Togo	2	497	0	13
2020-06-10	Togo	4	501	0	13
2020-06-11	Togo	21	522	0	13
2020-06-12	Togo	3	525	0	13
2020-06-13	Togo	0	525	0	13
2020-06-14	Togo	0	525	0	13
2020-06-15	Togo	5	530	0	13
2020-06-16	Togo	2	532	0	13
2020-06-17	Togo	5	537	0	13
2020-06-18	Togo	0	537	0	13
2020-06-19	Togo	10	547	0	13
2020-06-20	Togo	8	555	0	13
2020-06-21	Togo	6	561	0	13
2020-06-22	Togo	8	569	0	13
2020-06-23	Togo	0	569	0	13
2020-06-24	Togo	7	576	0	13
2020-06-25	Togo	7	583	1	14
2020-06-26	Togo	5	588	0	14
2020-06-27	Togo	3	591	0	14
2020-06-28	Togo	24	615	0	14
2020-06-29	Togo	27	642	0	14
2020-06-30	Togo	0	642	0	14
2020-07-01	Togo	8	650	0	14
2020-07-02	Togo	11	661	0	14
2020-07-03	Togo	6	667	0	14
2020-07-04	Togo	4	671	0	14
2020-07-05	Togo	5	676	0	14
2020-07-06	Togo	4	680	1	15
2020-07-07	Togo	0	680	0	15
2020-07-08	Togo	9	689	0	15
2020-07-09	Togo	6	695	0	15
2020-07-10	Togo	9	704	0	15
2020-07-11	Togo	6	710	0	15
2020-07-12	Togo	8	718	0	15
2020-07-13	Togo	3	721	0	15
2020-07-14	Togo	0	721	0	15
2020-07-15	Togo	10	731	0	15
2020-07-16	Togo	9	740	0	15
2020-07-17	Togo	9	749	0	15
2020-07-18	Togo	17	766	0	15
2020-07-19	Togo	8	774	0	15
2020-07-20	Togo	4	778	0	15
2020-07-21	Togo	5	783	0	15
2020-07-22	Togo	7	790	0	15
2020-07-23	Togo	16	806	1	16
2020-07-24	Togo	22	828	0	16
2020-07-25	Togo	11	839	1	17
2020-07-26	Togo	14	853	0	17
2020-07-27	Togo	15	868	1	18
2020-07-28	Togo	6	874	0	18
2020-07-29	Togo	22	896	0	18
2020-07-30	Togo	12	908	0	18
2020-07-31	Togo	19	927	0	18
2020-08-01	Togo	15	942	0	18
2020-08-02	Togo	16	958	1	19
2020-08-03	Togo	18	976	0	19
2020-08-04	Togo	0	976	0	19
2020-08-05	Togo	12	988	0	19
2020-08-06	Togo	13	1001	2	21
2020-08-07	Togo	11	1012	1	22
2020-08-08	Togo	16	1028	0	22
2020-08-09	Togo	18	1046	0	22
2020-08-10	Togo	14	1060	1	23
2020-08-11	Togo	7	1067	2	25
2020-08-12	Togo	3	1070	1	26
2020-08-13	Togo	22	1092	0	26
2020-08-14	Togo	12	1104	0	26
2020-08-15	Togo	21	1125	1	27
2020-08-16	Togo	6	1131	0	27
2020-08-17	Togo	16	1147	0	27
2020-08-18	Togo	7	1154	0	27
2020-08-19	Togo	19	1173	0	27
2020-08-20	Togo	17	1190	0	27
2020-08-21	Togo	22	1212	0	27
2020-08-22	Togo	27	1239	0	27
2020-08-23	Togo	36	1275	0	27
2020-08-24	Togo	2	1277	0	27
2020-08-25	Togo	18	1295	0	27
2020-08-26	Togo	14	1309	0	27
2020-08-27	Togo	17	1326	0	27
2020-08-28	Togo	15	1341	0	27
2020-08-29	Togo	0	1341	0	27
2020-08-30	Togo	49	1390	0	27
2020-08-31	Togo	4	1394	0	27
2020-09-01	Togo	6	1400	1	28
2020-09-02	Togo	0	1400	0	28
2020-09-03	Togo	34	1434	3	31
2020-09-04	Togo	9	1443	0	31
2020-09-05	Togo	0	1443	0	31
2020-09-06	Togo	31	1474	1	32
2020-09-07	Togo	19	1493	1	33
2020-09-08	Togo	0	1493	0	33
2020-09-09	Togo	0	1493	0	33
2020-09-10	Togo	35	1528	3	36
2020-09-11	Togo	9	1537	1	37
2020-09-12	Togo	11	1548	0	37
2020-09-13	Togo	7	1555	0	37
2020-09-14	Togo	17	1572	0	37
2020-09-15	Togo	6	1578	3	40
2020-09-16	Togo	17	1595	0	40
2020-09-17	Togo	13	1608	0	40
2020-09-18	Togo	10	1618	1	41
2020-09-19	Togo	22	1640	0	41
2020-09-20	Togo	19	1659	0	41
2020-09-21	Togo	7	1666	0	41
2020-09-22	Togo	3	1669	0	41
2020-09-23	Togo	14	1683	0	41
2020-09-24	Togo	18	1701	0	41
2020-09-25	Togo	6	1707	3	44
2020-09-26	Togo	15	1722	0	44
2020-09-27	Togo	14	1736	2	46
2020-09-28	Togo	7	1743	0	46
2020-09-29	Togo	6	1749	1	47
2020-09-30	Togo	10	1759	1	48
2020-10-01	Togo	25	1784	0	48
2020-10-02	Togo	25	1809	0	48
2020-10-03	Togo	9	1818	0	48
2020-10-04	Togo	22	1840	0	48
2020-10-05	Togo	14	1854	0	48
2020-10-06	Togo	10	1864	0	48
2020-10-07	Togo	17	1881	1	49
2020-10-08	Togo	17	1898	0	49
2020-10-09	Togo	9	1907	0	49
2020-10-10	Togo	14	1921	0	49
2020-10-11	Togo	14	1935	0	49
2020-10-12	Togo	5	1940	0	49
2020-10-13	Togo	9	1949	0	49
2020-10-14	Togo	23	1972	1	50
2020-10-15	Togo	11	1983	0	50
2020-10-16	Togo	13	1996	1	51
2020-10-17	Togo	31	2027	0	51
2020-10-18	Togo	22	2049	0	51
2020-10-19	Togo	8	2057	0	51
2020-10-20	Togo	14	2071	0	51
2020-10-21	Togo	33	2104	0	51
2020-10-22	Togo	16	2120	0	51
2020-10-23	Togo	19	2139	1	52
2020-10-24	Togo	48	2187	0	52
2020-10-25	Togo	0	2187	0	52
2020-10-26	Togo	7	2194	0	52
2020-10-27	Togo	4	2198	1	53
2020-10-28	Togo	31	2229	1	54
2020-10-29	Togo	9	2238	0	54
2020-10-30	Togo	58	2296	1	55
2020-10-31	Togo	16	2312	0	55
2020-11-01	Togo	19	2331	2	57
2020-11-02	Togo	26	2357	0	57
2020-11-03	Togo	7	2364	0	57
2020-11-04	Togo	17	2381	0	57
2020-11-05	Togo	25	2406	0	57
2020-11-06	Togo	36	2442	0	57
2020-11-07	Togo	41	2483	0	57
2020-11-08	Togo	0	2483	0	57
2020-11-09	Togo	33	2516	0	57
2020-11-10	Togo	7	2523	0	57
2020-11-11	Togo	35	2558	0	57
2020-11-12	Togo	35	2593	2	59
2020-11-13	Togo	12	2605	1	60
2020-11-14	Togo	22	2627	0	60
2020-11-15	Togo	24	2651	0	60
2020-11-16	Togo	24	2675	0	60
2020-11-17	Togo	18	2693	1	61
2020-11-18	Togo	29	2722	1	62
2020-11-19	Togo	30	2752	1	63
2020-11-20	Togo	19	2771	0	63
2020-11-21	Togo	25	2796	1	64
2020-11-22	Togo	33	2829	0	64
2020-11-23	Togo	0	2829	0	64
2020-11-24	Togo	10	2839	0	64
2020-11-25	Togo	33	2872	0	64
2020-11-26	Togo	17	2889	0	64
2020-11-27	Togo	15	2904	0	64
2020-11-28	Togo	22	2926	0	64
2020-11-29	Togo	20	2946	0	64
2020-11-30	Togo	16	2962	0	64
2020-12-01	Togo	12	2974	0	64
2020-12-02	Togo	23	2997	0	64
2020-12-03	Togo	17	3014	1	65
2020-12-04	Togo	25	3039	0	65
2020-12-05	Togo	12	3051	0	65
2020-12-06	Togo	34	3085	0	65
2020-12-07	Togo	10	3095	0	65
2020-12-08	Togo	0	3095	0	65
2020-12-09	Togo	37	3132	0	65
2020-12-10	Togo	19	3151	0	65
2020-12-11	Togo	31	3182	1	66
2020-12-12	Togo	20	3202	0	66
2020-12-13	Togo	19	3221	0	66
2020-12-14	Togo	30	3251	0	66
2020-12-15	Togo	15	3266	0	66
2020-12-16	Togo	29	3295	0	66
2020-12-17	Togo	20	3315	0	66
2020-12-18	Togo	15	3330	0	66
2020-12-19	Togo	20	3350	0	66
2020-12-20	Togo	46	3396	0	66
2020-12-21	Togo	20	3416	0	66
2020-12-22	Togo	20	3436	0	66
2020-12-23	Togo	31	3467	0	66
2020-12-24	Togo	17	3484	2	68
2020-12-25	Togo	26	3510	0	68
2020-12-26	Togo	26	3536	0	68
2020-12-27	Togo	19	3555	0	68
2020-12-28	Togo	9	3564	0	68
2020-12-29	Togo	12	3576	0	68
2020-12-30	Togo	28	3604	0	68
2020-12-31	Togo	7	3611	0	68
2021-01-01	Togo	22	3633	0	68
2021-01-02	Togo	29	3662	0	68
2021-01-03	Togo	21	3683	0	68
2021-01-04	Togo	19	3702	0	68
2021-01-05	Togo	20	3722	1	69
2021-01-06	Togo	48	3770	0	69
2021-01-07	Togo	37	3807	1	70
2021-01-08	Togo	38	3845	2	72
2021-01-09	Togo	43	3888	0	72
2021-01-10	Togo	44	3932	0	72
2021-01-11	Togo	25	3957	0	72
2021-01-12	Togo	21	3978	1	73
2021-01-13	Togo	67	4045	0	73
2021-01-14	Togo	64	4109	0	73
2021-01-15	Togo	56	4165	0	73
2021-01-16	Togo	55	4220	0	73
2021-01-17	Togo	52	4272	0	73
2021-01-18	Togo	30	4302	0	73
2021-01-19	Togo	22	4324	1	74
2021-01-20	Togo	59	4383	0	74
2021-01-21	Togo	76	4459	0	74
2021-01-22	Togo	46	4505	0	74
2021-01-23	Togo	40	4545	0	74
2021-01-24	Togo	91	4636	0	74
2021-01-25	Togo	26	4662	1	75
2021-01-26	Togo	20	4682	1	76
2021-01-27	Togo	83	4765	0	76
2021-01-28	Togo	105	4870	0	76
2021-01-29	Togo	52	4922	0	76
2021-01-30	Togo	53	4975	0	76
2021-01-31	Togo	66	5041	1	77
2021-02-01	Togo	33	5074	0	77
2021-02-02	Togo	18	5092	2	79
2021-02-03	Togo	74	5166	0	79
2021-02-04	Togo	58	5224	0	79
2021-02-05	Togo	66	5290	0	79
2021-02-06	Togo	66	5356	0	79
2021-02-07	Togo	80	5436	0	79
2021-02-08	Togo	47	5483	1	80
2021-02-09	Togo	13	5496	0	80
2021-02-10	Togo	80	5576	0	80
2021-02-11	Togo	30	5606	0	80
2021-02-12	Togo	81	5687	0	80
2021-02-13	Togo	70	5757	0	80
2021-02-14	Togo	66	5823	0	80
2021-02-15	Togo	51	5874	1	81
2021-02-16	Togo	8	5882	0	81
2021-02-17	Togo	71	5953	0	81
2021-02-18	Togo	54	6007	0	81
2021-02-19	Togo	78	6085	0	81
2021-02-20	Togo	97	6182	0	81
2021-02-21	Togo	86	6268	0	81
2021-02-22	Togo	51	6319	0	81
2021-02-23	Togo	29	6348	0	81
2021-02-24	Togo	118	6466	0	81
2021-02-25	Togo	82	6548	1	82
2021-02-26	Togo	89	6637	0	82
2021-02-27	Togo	93	6730	0	82
2021-02-28	Togo	121	6851	1	83
2021-03-01	Togo	50	6901	1	84
2021-03-02	Togo	32	6933	1	85
2021-03-03	Togo	153	7086	0	85
2021-03-04	Togo	102	7188	0	85
2021-03-05	Togo	135	7323	3	88
2021-03-06	Togo	105	7428	0	88
2021-03-07	Togo	93	7521	2	90
2021-03-08	Togo	49	7570	2	92
2021-03-09	Togo	28	7598	0	92
2021-03-10	Togo	82	7680	0	92
2021-03-11	Togo	57	7737	0	92
2021-03-12	Togo	120	7857	1	93
2021-03-13	Togo	96	7953	0	93
2021-03-14	Togo	117	8070	2	95
2021-03-15	Togo	113	8183	1	96
2021-03-16	Togo	39	8222	0	96
2021-03-17	Togo	100	8322	1	97
2021-03-18	Togo	150	8472	1	98
2021-03-19	Togo	110	8582	4	102
2021-03-20	Togo	113	8695	0	102
2021-03-21	Togo	144	8839	0	102
2021-03-22	Togo	79	8918	2	104
2021-03-23	Togo	43	8961	0	104
2021-03-24	Togo	186	9147	1	105
2021-03-25	Togo	193	9340	0	105
2021-03-26	Togo	166	9506	2	107
2021-03-27	Togo	170	9676	0	107
2021-03-28	Togo	151	9827	0	107
2021-03-29	Togo	128	9955	0	107
2021-03-30	Togo	37	9992	0	107
2021-03-31	Togo	257	10249	2	109
2021-04-01	Togo	231	10480	0	109
2021-04-02	Togo	174	10654	1	110
2021-04-03	Togo	194	10848	0	110
2021-04-04	Togo	216	11064	0	110
2021-04-05	Togo	123	11187	2	112
2021-04-06	Togo	62	11249	0	112
2021-04-07	Togo	61	11310	1	113
2021-04-08	Togo	191	11501	0	113
2021-04-09	Togo	148	11649	2	115
2021-04-10	Togo	165	11814	1	116
2021-04-11	Togo	133	11947	0	116
2021-04-12	Togo	59	12006	0	116
2021-04-13	Togo	28	12034	0	116
2021-04-14	Togo	91	12125	1	117
2021-04-15	Togo	89	12214	0	117
2021-04-16	Togo	87	12301	0	117
2021-04-17	Togo	90	12391	2	119
2021-04-18	Togo	105	12496	0	119
2021-04-19	Togo	37	12533	0	119
2021-04-20	Togo	20	12553	1	120
2021-04-21	Togo	57	12610	1	121
2021-04-22	Togo	47	12657	0	121
2021-04-23	Togo	41	12698	0	121
2021-04-24	Togo	44	12742	0	121
2021-04-25	Togo	45	12787	0	121
2021-04-26	Togo	27	12814	0	121
2021-04-27	Togo	13	12827	1	122
2021-04-28	Togo	57	12884	0	122
2021-04-29	Togo	14	12898	0	122
2021-04-30	Togo	33	12931	1	123
2021-05-01	Togo	36	12967	0	123
2021-05-02	Togo	25	12992	0	123
2021-05-03	Togo	18	13010	0	123
2021-05-04	Togo	7	13017	0	123
2021-05-05	Togo	20	13037	0	123
2021-05-06	Togo	31	13068	0	123
2021-05-07	Togo	22	13090	1	124
2021-05-08	Togo	16	13106	0	124
2021-05-09	Togo	35	13141	0	124
2021-05-10	Togo	13	13154	0	124
2021-05-11	Togo	13	13167	1	125
2021-05-12	Togo	0	13167	0	125
2021-05-13	Togo	43	13210	0	125
2021-05-14	Togo	28	13238	0	125
2021-05-15	Togo	6	13244	0	125
2021-05-16	Togo	0	13244	0	125
2021-05-17	Togo	31	13275	0	125
2021-05-18	Togo	4	13279	0	125
2021-05-19	Togo	7	13286	0	125
2021-05-20	Togo	13	13299	0	125
2021-05-21	Togo	41	13340	0	125
2021-05-22	Togo	12	13352	0	125
2021-05-23	Togo	11	13363	0	125
2021-05-24	Togo	11	13374	0	125
2021-05-25	Togo	7	13381	0	125
2021-05-26	Togo	3	13384	0	125
2021-05-27	Togo	12	13396	0	125
2021-05-28	Togo	24	13420	0	125
2021-05-29	Togo	12	13432	0	125
2021-05-30	Togo	15	13447	0	125
2021-05-31	Togo	10	13457	0	125
2021-06-01	Togo	9	13466	0	125
2021-06-02	Togo	15	13481	0	125
2021-06-03	Togo	15	13496	0	125
2021-06-04	Togo	17	13513	0	125
2021-06-05	Togo	9	13522	0	125
2021-06-06	Togo	11	13533	0	125
2021-06-07	Togo	6	13539	0	125
2021-06-08	Togo	3	13542	0	125
2021-06-09	Togo	9	13551	0	125
2021-06-10	Togo	12	13563	1	126
2021-06-11	Togo	13	13576	0	126
2021-06-12	Togo	21	13597	0	126
2021-06-13	Togo	23	13620	0	126
2021-06-14	Togo	7	13627	0	126
2021-06-15	Togo	4	13631	0	126
2021-06-16	Togo	20	13651	0	126
2021-06-17	Togo	18	13669	1	127
2021-06-18	Togo	13	13682	0	127
2021-06-19	Togo	19	13701	0	127
2021-06-20	Togo	14	13715	0	127
2021-06-21	Togo	6	13721	1	128
2021-06-22	Togo	10	13731	0	128
2021-06-23	Togo	4	13735	0	128
2021-06-24	Togo	14	13749	0	128
2021-06-25	Togo	14	13763	0	128
2021-06-26	Togo	25	13788	0	128
2021-06-27	Togo	28	13816	0	128
2021-06-28	Togo	21	13837	0	128
2021-06-29	Togo	9	13846	0	128
2021-06-30	Togo	35	13881	1	129
2021-07-01	Togo	36	13917	0	129
2021-07-02	Togo	45	13962	1	130
2021-07-03	Togo	37	13999	0	130
2021-07-04	Togo	40	14039	0	130
2021-07-05	Togo	30	14069	1	131
2021-07-06	Togo	13	14082	1	132
2021-07-07	Togo	23	14105	0	132
2021-07-08	Togo	35	14140	0	132
2021-07-09	Togo	36	14176	1	133
2021-07-10	Togo	27	14203	0	133
2021-07-11	Togo	29	14232	0	133
2021-07-12	Togo	38	14270	0	133
2021-07-13	Togo	8	14278	0	133
2021-07-14	Togo	42	14320	1	134
2021-07-15	Togo	57	14377	0	134
2021-07-16	Togo	49	14426	0	134
2021-07-17	Togo	85	14511	3	137
2021-07-18	Togo	91	14602	0	137
2021-07-19	Togo	47	14649	1	138
2021-07-20	Togo	31	14680	0	138
2021-07-21	Togo	89	14769	2	140
2021-07-22	Togo	32	14801	0	140
2021-07-23	Togo	76	14877	2	142
2021-07-24	Togo	93	14970	1	143
2021-07-25	Togo	102	15072	0	143
2021-07-26	Togo	77	15149	3	146
2021-07-27	Togo	27	15176	2	148
2021-07-28	Togo	116	15292	0	148
2021-07-29	Togo	101	15393	2	150
2021-07-30	Togo	129	15522	0	150
2021-07-31	Togo	102	15624	2	152
2021-08-01	Togo	174	15798	0	152
2021-08-02	Togo	72	15870	1	153
2021-08-03	Togo	54	15924	1	154
2021-08-04	Togo	129	16053	1	155
2021-08-05	Togo	179	16232	0	155
2021-08-06	Togo	169	16401	1	156
2021-08-07	Togo	158	16559	0	156
2021-08-08	Togo	169	16728	1	157
2021-08-09	Togo	146	16874	2	159
2021-08-10	Togo	72	16946	2	161
2021-08-11	Togo	158	17104	0	161
2021-08-12	Togo	135	17239	1	162
2021-08-13	Togo	195	17434	1	163
2021-08-14	Togo	147	17581	2	165
2021-08-15	Togo	265	17846	0	165
2021-08-16	Togo	154	18000	0	165
2021-08-17	Togo	86	18086	3	168
2021-08-18	Togo	273	18359	2	170
2021-08-19	Togo	246	18605	2	172
2021-08-20	Togo	270	18875	0	172
2021-08-21	Togo	253	19128	0	172
2021-08-22	Togo	363	19491	0	172
2021-08-23	Togo	123	19614	0	172
2021-08-24	Togo	88	19702	1	173
2021-08-25	Togo	261	19963	2	175
2021-08-26	Togo	281	20244	0	175
2021-08-27	Togo	273	20517	0	175
2021-08-28	Togo	181	20698	2	177
2021-08-29	Togo	339	21037	3	180
2021-08-30	Togo	144	21181	0	180
2021-08-31	Togo	80	21261	5	185
2021-09-01	Togo	300	21561	0	185
2021-09-02	Togo	224	21785	2	187
2021-09-03	Togo	195	21980	3	190
2021-09-04	Togo	254	22234	3	193
2021-09-05	Togo	210	22444	1	194
2021-09-06	Togo	118	22562	2	196
2021-09-07	Togo	63	22625	1	197
2021-09-08	Togo	207	22832	3	200
2021-09-09	Togo	186	23018	3	203
2021-09-10	Togo	246	23264	0	203
2021-09-11	Togo	186	23450	1	204
2021-09-12	Togo	168	23618	1	205
2021-09-13	Togo	100	23718	0	205
2021-09-14	Togo	60	23778	2	207
2021-09-15	Togo	169	23947	1	208
2021-09-16	Togo	146	24093	1	209
2021-09-17	Togo	133	24226	2	211
2021-09-18	Togo	143	24369	0	211
2021-09-19	Togo	150	24519	2	213
2021-09-20	Togo	80	24599	0	213
2021-09-21	Togo	56	24655	2	215
2021-09-22	Togo	136	24791	1	216
2021-09-23	Togo	111	24902	0	216
2021-09-24	Togo	84	24986	0	216
2021-09-25	Togo	97	25083	3	219
2021-09-26	Togo	80	25163	3	222
2021-09-27	Togo	55	25218	4	226
2021-09-28	Togo	34	25252	1	227
2021-09-29	Togo	71	25323	0	227
2021-09-30	Togo	45	25368	1	228
2021-10-01	Togo	61	25429	1	229
2021-10-02	Togo	58	25487	1	230
2021-10-03	Togo	48	25535	3	233
2021-10-04	Togo	0	25535	0	233
2021-10-05	Togo	51	25586	1	234
2021-10-06	Togo	37	25623	0	234
2021-10-07	Togo	30	25653	0	234
2021-10-08	Togo	52	25705	1	235
2021-10-09	Togo	26	25731	0	235
2021-10-10	Togo	29	25760	0	235
2021-10-11	Togo	18	25778	1	236
2021-10-12	Togo	10	25788	0	236
2021-10-13	Togo	19	25807	1	237
2021-10-14	Togo	29	25836	0	237
2021-10-15	Togo	14	25850	1	238
2021-10-16	Togo	15	25865	0	238
2021-10-17	Togo	21	25886	0	238
2021-10-18	Togo	13	25899	1	239
2021-10-19	Togo	4	25903	0	239
2021-10-20	Togo	23	25926	1	240
2021-10-21	Togo	10	25936	0	240
2021-10-22	Togo	14	25950	0	240
2021-10-23	Togo	17	25967	0	240
2021-10-24	Togo	22	25989	2	242
2021-10-25	Togo	3	25992	0	242
2021-10-26	Togo	8	26000	0	242
2021-10-27	Togo	11	26011	0	242
2021-10-28	Togo	13	26024	0	242
2021-10-29	Togo	12	26036	0	242
2021-10-30	Togo	18	26054	0	242
2021-10-31	Togo	14	26068	0	242
2021-11-01	Togo	11	26079	0	242
2021-11-02	Togo	4	26083	0	242
2021-11-03	Togo	3	26086	0	242
2021-11-04	Togo	10	26096	1	243
2021-11-05	Togo	6	26102	0	243
2021-11-06	Togo	5	26107	0	243
2021-11-07	Togo	7	26114	0	243
2021-11-08	Togo	6	26120	0	243
2021-11-09	Togo	2	26122	0	243
2021-11-10	Togo	3	26125	0	243
2021-11-11	Togo	8	26133	0	243
2021-11-12	Togo	12	26145	0	243
2021-11-13	Togo	3	26148	0	243
2021-11-14	Togo	4	26152	0	243
2021-11-15	Togo	6	26158	0	243
2021-11-16	Togo	9	26167	0	243
2021-11-17	Togo	7	26174	0	243
2021-11-18	Togo	4	26178	0	243
2021-11-19	Togo	7	26185	0	243
2021-11-20	Togo	14	26199	0	243
2021-11-21	Togo	6	26205	0	243
2021-11-22	Togo	2	26207	0	243
2021-11-23	Togo	3	26210	0	243
2021-11-24	Togo	9	26219	0	243
2021-11-25	Togo	5	26224	0	243
2021-11-26	Togo	8	26232	0	243
2021-11-27	Togo	4	26236	0	243
2021-11-28	Togo	7	26243	0	243
2021-11-29	Togo	7	26250	0	243
2021-11-30	Togo	8	26258	0	243
2021-12-01	Togo	7	26265	0	243
2021-12-02	Togo	8	26273	0	243
2021-12-03	Togo	9	26282	0	243
2021-12-04	Togo	2	26284	0	243
2021-12-05	Togo	7	26291	0	243
2021-12-06	Togo	13	26304	0	243
2021-12-07	Togo	11	26315	0	243
2021-12-08	Togo	11	26326	0	243
2021-12-09	Togo	24	26350	0	243
2021-12-10	Togo	7	26357	0	243
2021-12-11	Togo	15	26372	0	243
2021-12-12	Togo	17	26389	0	243
2021-12-13	Togo	11	26400	0	243
2021-12-14	Togo	16	26416	0	243
2021-12-15	Togo	26	26442	0	243
2021-12-16	Togo	24	26466	1	244
2021-12-17	Togo	46	26512	0	244
2021-12-18	Togo	38	26550	0	244
2021-12-19	Togo	52	26602	0	244
2021-12-20	Togo	76	26678	1	245
2021-12-21	Togo	64	26742	0	245
2021-12-22	Togo	169	26911	1	246
2021-12-23	Togo	197	27108	0	246
2021-12-24	Togo	297	27405	0	246
2021-12-25	Togo	279	27684	0	246
2021-12-26	Togo	308	27992	0	246
2021-12-27	Togo	276	28268	0	246
2021-12-28	Togo	236	28504	0	246
2021-12-29	Togo	421	28925	0	246
2021-12-30	Togo	491	29416	0	246
2021-12-31	Togo	747	30163	2	248
2022-01-01	Togo	510	30673	0	248
2022-01-02	Togo	492	31165	0	248
2022-01-03	Togo	225	31390	2	250
2022-01-04	Togo	301	31691	1	251
2022-01-05	Togo	376	32067	0	251
2022-01-06	Togo	448	32515	0	251
2022-01-07	Togo	516	33031	1	252
2022-01-08	Togo	522	33553	0	252
2022-01-09	Togo	362	33915	1	253
2022-01-10	Togo	301	34216	1	254
2022-01-11	Togo	169	34385	0	254
2022-01-12	Togo	273	34658	4	258
2022-01-13	Togo	439	35097	2	260
2022-01-14	Togo	328	35425	1	261
2022-01-15	Togo	240	35665	0	261
2022-01-16	Togo	186	35851	0	261
2022-01-17	Togo	99	35950	0	261
2022-01-18	Togo	43	35993	2	263
2022-01-19	Togo	63	36056	0	263
2022-01-20	Togo	64	36120	1	264
2022-01-21	Togo	56	36176	2	266
2022-01-22	Togo	37	36213	0	266
2022-01-23	Togo	67	36280	0	266
2022-01-24	Togo	33	36313	0	266
2022-01-25	Togo	10	36323	1	267
2022-01-26	Togo	49	36372	0	267
2022-01-27	Togo	49	36421	0	267
2022-01-28	Togo	31	36452	0	267
2022-01-29	Togo	17	36469	0	267
2022-01-30	Togo	18	36487	1	268
2022-01-31	Togo	4	36491	0	268
2022-02-01	Togo	0	36491	0	268
2022-02-02	Togo	18	36509	0	268
2022-02-03	Togo	29	36538	0	268
2022-02-04	Togo	12	36550	0	268
2022-02-05	Togo	0	36550	0	268
2022-02-06	Togo	7	36557	0	268
2022-02-07	Togo	41	36598	1	269
2022-02-08	Togo	7	36605	0	269
2022-02-09	Togo	7	36612	1	270
2022-02-10	Togo	0	36612	0	270
2022-02-11	Togo	18	36630	0	270
2022-02-12	Togo	4	36634	0	270
2022-02-13	Togo	0	36634	0	270
2022-02-14	Togo	26	36660	1	271
2022-02-15	Togo	0	36660	0	271
2022-02-16	Togo	33	36693	0	271
2022-02-17	Togo	11	36704	0	271
2022-02-18	Togo	6	36710	0	271
2022-02-19	Togo	0	36710	0	271
2022-02-20	Togo	14	36724	0	271
2022-02-21	Togo	14	36738	0	271
2022-02-22	Togo	17	36755	1	272
2022-02-23	Togo	9	36764	0	272
2022-02-24	Togo	7	36771	0	272
2022-02-25	Togo	6	36777	0	272
2022-02-26	Togo	5	36782	0	272
2022-02-27	Togo	16	36798	0	272
2022-02-28	Togo	0	36798	0	272
2022-03-01	Togo	8	36806	0	272
2022-03-02	Togo	0	36806	0	272
2022-03-03	Togo	6	36812	0	272
2022-03-04	Togo	0	36812	0	272
2022-03-05	Togo	3	36815	0	272
2022-03-06	Togo	6	36821	0	272
2022-03-07	Togo	0	36821	0	272
2022-03-08	Togo	12	36833	0	272
2022-03-09	Togo	5	36838	0	272
2022-03-10	Togo	5	36843	0	272
2022-03-11	Togo	0	36843	0	272
2022-03-12	Togo	5	36848	0	272
2022-03-13	Togo	2	36850	0	272
2022-03-14	Togo	10	36860	0	272
2022-03-15	Togo	0	36860	0	272
2022-03-16	Togo	0	36860	0	272
2022-03-17	Togo	10	36870	0	272
2022-03-18	Togo	1	36871	0	272
2022-03-19	Togo	5	36876	0	272
2022-03-20	Togo	2	36878	0	272
2022-03-21	Togo	4	36882	0	272
2022-03-22	Togo	4	36886	0	272
2022-03-23	Togo	10	36896	0	272
2022-03-24	Togo	6	36902	0	272
2022-03-25	Togo	5	36907	0	272
2022-03-26	Togo	4	36911	0	272
2022-03-27	Togo	0	36911	0	272
2022-03-28	Togo	10	36921	0	272
2022-03-29	Togo	3	36924	0	272
2022-03-30	Togo	0	36924	0	272
2022-03-31	Togo	15	36939	0	272
2022-04-01	Togo	4	36943	0	272
2022-04-02	Togo	0	36943	0	272
2022-04-03	Togo	0	36943	0	272
2022-04-04	Togo	2	36945	0	272
2022-04-05	Togo	1	36946	0	272
2022-04-06	Togo	4	36950	0	272
2022-04-07	Togo	0	36950	0	272
2022-04-08	Togo	5	36955	0	272
2022-04-09	Togo	0	36955	0	272
2022-04-10	Togo	2	36957	0	272
2022-04-11	Togo	0	36957	0	272
2022-04-12	Togo	0	36957	0	272
2022-04-13	Togo	0	36957	0	272
2022-04-14	Togo	0	36957	0	272
2022-04-15	Togo	5	36962	0	272
2022-04-16	Togo	0	36962	0	272
2022-04-17	Togo	1	36963	1	273
2022-04-18	Togo	0	36963	0	273
2022-04-19	Togo	4	36967	0	273
2022-04-20	Togo	2	36969	0	273
2022-04-21	Togo	2	36971	0	273
2022-04-22	Togo	2	36973	0	273
2022-04-23	Togo	4	36977	0	273
2022-04-24	Togo	0	36977	0	273
2022-04-25	Togo	0	36977	0	273
2022-04-26	Togo	2	36979	0	273
2022-04-27	Togo	2	36981	0	273
2022-04-28	Togo	0	36981	0	273
2022-04-29	Togo	4	36985	0	273
2022-04-30	Togo	0	36985	0	273
2022-05-01	Togo	4	36989	0	273
2022-05-02	Togo	2	36991	0	273
2022-05-03	Togo	2	36993	0	273
2022-05-04	Togo	2	36995	0	273
2022-05-05	Togo	0	36995	0	273
2022-05-06	Togo	1	36996	0	273
2022-05-07	Togo	4	37000	0	273
2022-05-08	Togo	0	37000	0	273
2022-05-09	Togo	6	37006	0	273
2022-05-10	Togo	3	37009	0	273
2022-05-11	Togo	3	37012	0	273
2022-05-12	Togo	1	37013	0	273
2022-05-13	Togo	4	37017	0	273
2022-05-14	Togo	3	37020	0	273
2022-05-15	Togo	3	37023	0	273
2022-05-16	Togo	0	37023	0	273
2022-05-17	Togo	0	37023	0	273
2022-05-18	Togo	3	37026	0	273
2022-05-19	Togo	3	37029	0	273
2022-05-20	Togo	5	37034	0	273
2022-05-21	Togo	5	37039	0	273
2022-05-22	Togo	5	37044	0	273
2022-05-23	Togo	2	37046	0	273
2022-05-24	Togo	3	37049	0	273
2022-05-25	Togo	13	37062	0	273
2022-05-26	Togo	3	37065	0	273
2022-05-27	Togo	4	37069	0	273
2022-05-28	Togo	3	37072	0	273
2022-05-29	Togo	7	37079	0	273
2022-05-30	Togo	6	37085	0	273
2022-05-31	Togo	4	37089	0	273
2022-06-01	Togo	6	37095	0	273
2022-06-02	Togo	2	37097	0	273
2022-06-03	Togo	13	37110	0	273
2022-06-04	Togo	6	37116	0	273
2022-06-05	Togo	10	37126	0	273
2022-06-06	Togo	5	37131	0	273
2022-06-07	Togo	3	37134	0	273
2022-06-08	Togo	8	37142	0	273
2022-06-09	Togo	12	37154	0	273
2022-06-10	Togo	12	37166	0	273
2022-06-11	Togo	10	37176	0	273
2022-06-12	Togo	13	37189	0	273
2022-06-13	Togo	7	37196	0	273
2022-06-14	Togo	4	37200	0	273
2022-06-15	Togo	10	37210	0	273
2022-06-16	Togo	10	37220	0	273
2022-06-17	Togo	11	37231	0	273
2022-06-18	Togo	11	37242	0	273
2022-06-19	Togo	5	37247	0	273
2022-06-20	Togo	9	37256	0	273
2022-06-21	Togo	7	37263	0	273
2022-06-22	Togo	8	37271	0	273
2022-06-23	Togo	11	37282	0	273
2022-06-24	Togo	17	37299	1	274
2022-06-25	Togo	15	37314	1	275
2022-06-26	Togo	14	37328	0	275
2022-06-27	Togo	20	37348	0	275
2022-06-28	Togo	13	37361	0	275
2022-06-29	Togo	42	37403	0	275
2022-06-30	Togo	0	37403	0	275
2022-07-01	Togo	19	37422	0	275
2022-07-02	Togo	26	37448	0	275
2022-07-03	Togo	20	37468	0	275
2022-07-04	Togo	14	37482	0	275
2022-07-05	Togo	11	37493	0	275
2022-07-06	Togo	21	37514	0	275
2022-07-07	Togo	26	37540	0	275
2022-07-08	Togo	14	37554	0	275
2022-07-09	Togo	29	37583	0	275
2022-07-10	Togo	25	37608	0	275
2022-07-11	Togo	16	37624	0	275
2022-07-12	Togo	12	37636	0	275
2022-07-13	Togo	35	37671	0	275
2022-07-14	Togo	47	37718	0	275
2022-07-15	Togo	27	37745	0	275
2022-07-16	Togo	31	37776	0	275
2022-07-17	Togo	22	37798	0	275
2022-07-18	Togo	14	37812	0	275
2022-07-19	Togo	9	37821	0	275
2022-07-20	Togo	29	37850	1	276
2022-07-21	Togo	33	37883	0	276
2022-07-22	Togo	26	37909	0	276
2022-07-23	Togo	20	37929	0	276
2022-07-24	Togo	27	37956	0	276
2022-07-25	Togo	9	37965	1	277
2022-07-26	Togo	8	37973	0	277
2022-07-27	Togo	25	37998	1	278
2022-07-28	Togo	32	38030	1	279
2022-07-29	Togo	14	38044	0	279
2022-07-30	Togo	20	38064	0	279
2022-07-31	Togo	20	38084	1	280
2022-08-01	Togo	8	38092	0	280
2022-08-02	Togo	12	38104	0	280
2022-08-03	Togo	21	38125	0	280
2022-08-04	Togo	20	38145	0	280
2022-08-05	Togo	13	38158	0	280
2022-08-06	Togo	18	38176	1	281
2022-08-07	Togo	16	38192	0	281
2022-08-08	Togo	9	38201	0	281
2022-08-09	Togo	10	38211	0	281
2022-08-10	Togo	10	38221	0	281
2022-08-11	Togo	15	38236	0	281
2022-08-12	Togo	20	38256	0	281
2022-08-13	Togo	17	38273	0	281
2022-08-14	Togo	12	38285	0	281
2022-08-15	Togo	10	38295	0	281
2022-08-16	Togo	8	38303	0	281
2022-08-17	Togo	12	38315	0	281
2022-08-18	Togo	15	38330	0	281
2022-08-19	Togo	7	38337	0	281
2022-08-20	Togo	11	38348	0	281
2022-08-21	Togo	7	38355	1	282
2022-08-22	Togo	12	38367	0	282
2022-08-23	Togo	8	38375	0	282
2022-08-24	Togo	11	38386	0	282
2022-08-25	Togo	8	38394	0	282
2022-08-26	Togo	16	38410	0	282
2022-08-27	Togo	9	38419	0	282
2022-08-28	Togo	18	38437	0	282
2022-08-29	Togo	14	38451	0	282
2022-08-30	Togo	14	38465	0	282
2022-08-31	Togo	26	38491	0	282
2022-09-01	Togo	9	38500	1	283
2022-09-02	Togo	17	38517	0	283
2022-09-03	Togo	13	38530	0	283
2022-09-04	Togo	9	38539	0	283
2022-09-05	Togo	7	38546	0	283
2022-09-06	Togo	4	38550	0	283
2022-09-07	Togo	14	38564	0	283
2022-09-08	Togo	17	38581	1	284
2022-09-09	Togo	9	38590	0	284
2022-09-10	Togo	24	38614	0	284
2022-09-11	Togo	25	38639	0	284
2022-09-12	Togo	10	38649	0	284
2022-09-13	Togo	8	38657	0	284
2022-09-14	Togo	13	38670	0	284
2022-09-15	Togo	8	38678	0	284
2022-09-16	Togo	25	38703	0	284
2022-09-17	Togo	38	38741	0	284
2022-09-18	Togo	26	38767	0	284
2022-09-19	Togo	13	38780	0	284
2022-09-20	Togo	24	38804	0	284
2022-09-21	Togo	39	38843	0	284
2022-09-22	Togo	21	38864	0	284
2022-09-23	Togo	37	38901	0	284
2022-09-24	Togo	24	38925	0	284
2022-09-25	Togo	38	38963	0	284
2022-09-26	Togo	14	38977	0	284
2022-09-27	Togo	10	38987	1	285
2022-09-28	Togo	20	39007	0	285
2022-09-29	Togo	27	39034	0	285
2022-09-30	Togo	19	39053	0	285
2022-10-01	Togo	7	39060	0	285
2022-10-02	Togo	26	39086	0	285
2022-10-03	Togo	19	39105	0	285
2022-10-04	Togo	11	39116	0	285
2022-10-05	Togo	20	39136	1	286
2022-10-06	Togo	23	39159	0	286
2022-10-07	Togo	3	39162	0	286
2022-10-08	Togo	7	39169	0	286
2022-10-09	Togo	20	39189	0	286
2022-10-10	Togo	10	39199	0	286
2022-10-11	Togo	5	39204	0	286
2022-10-12	Togo	15	39219	1	287
2022-10-13	Togo	11	39230	0	287
2022-10-14	Togo	5	39235	0	287
2022-10-15	Togo	8	39243	0	287
2022-10-16	Togo	9	39252	0	287
2022-10-17	Togo	4	39256	0	287
2022-10-18	Togo	5	39261	1	288
2022-10-19	Togo	5	39266	0	288
2022-10-20	Togo	5	39271	0	288
2022-10-21	Togo	4	39275	1	289
2022-10-22	Togo	3	39278	0	289
2022-10-23	Togo	6	39284	0	289
2022-10-24	Togo	2	39286	0	289
2022-10-25	Togo	3	39289	0	289
2022-10-26	Togo	1	39290	0	289
2022-10-27	Togo	3	39293	1	290
2022-10-28	Togo	1	39294	0	290
2022-10-29	Togo	1	39295	0	290
2022-10-30	Togo	3	39298	0	290
2022-10-31	Togo	1	39299	0	290
2022-11-01	Togo	1	39300	0	290
2022-11-02	Togo	4	39304	0	290
2022-11-03	Togo	2	39306	0	290
2022-11-04	Togo	4	39310	0	290
2022-11-05	Togo	0	39310	0	290
2022-11-06	Togo	1	39311	0	290
2022-11-07	Togo	1	39312	0	290
2022-11-08	Togo	0	39312	0	290
2022-11-09	Togo	2	39314	0	290
2022-11-10	Togo	2	39316	0	290
2022-11-11	Togo	1	39317	0	290
2022-11-12	Togo	1	39318	0	290
2022-11-13	Togo	1	39319	0	290
2022-11-14	Togo	0	39319	0	290
2022-11-15	Togo	1	39320	0	290
2022-11-16	Togo	0	39320	0	290
2022-11-17	Togo	1	39321	0	290
2022-11-18	Togo	0	39321	0	290
2022-11-19	Togo	1	39322	0	290
2022-11-20	Togo	1	39323	0	290
2022-11-21	Togo	0	39323	0	290
2022-11-22	Togo	0	39323	0	290
2022-11-23	Togo	0	39323	0	290
2022-11-24	Togo	3	39326	0	290
2022-11-25	Togo	0	39326	0	290
2022-11-26	Togo	0	39326	0	290
2022-11-27	Togo	0	39326	0	290
2022-11-28	Togo	2	39328	0	290
2022-11-29	Togo	0	39328	0	290
2022-11-30	Togo	2	39330	0	290
2022-12-01	Togo	0	39330	0	290
2022-12-02	Togo	1	39331	0	290
2022-12-03	Togo	1	39332	0	290
2022-12-04	Togo	0	39332	0	290
2022-12-05	Togo	0	39332	0	290
2022-12-06	Togo	0	39332	0	290
2022-12-07	Togo	2	39334	0	290
2022-12-08	Togo	1	39335	0	290
2022-12-09	Togo	1	39336	0	290
2022-12-10	Togo	1	39337	0	290
2022-12-11	Togo	0	39337	0	290
2022-12-12	Togo	0	39337	0	290
2022-12-13	Togo	0	39337	0	290
2022-12-14	Togo	1	39338	0	290
2022-12-15	Togo	1	39339	0	290
2022-12-16	Togo	0	39339	0	290
2022-12-17	Togo	0	39339	0	290
2022-12-18	Togo	0	39339	0	290
2022-12-19	Togo	0	39339	0	290
2022-12-20	Togo	0	39339	0	290
2022-12-21	Togo	0	39339	0	290
2022-12-22	Togo	1	39340	0	290
2022-12-23	Togo	0	39340	0	290
2022-12-24	Togo	1	39341	0	290
2022-12-25	Togo	0	39341	0	290
2022-12-26	Togo	0	39341	0	290
2022-12-27	Togo	1	39342	0	290
2022-12-28	Togo	0	39342	0	290
2022-12-29	Togo	1	39343	0	290
2022-12-30	Togo	0	39343	0	290
2022-12-31	Togo	0	39343	0	290
2023-01-01	Togo	1	39344	0	290
2023-01-02	Togo	1	39345	0	290
2023-01-03	Togo	0	39345	0	290
2023-01-04	Togo	0	39345	0	290
2023-01-05	Togo	0	39345	0	290
2023-01-06	Togo	1	39346	0	290
2023-01-07	Togo	2	39348	0	290
2023-01-08	Togo	1	39349	0	290
2023-01-09	Togo	0	39349	0	290
2023-01-10	Togo	0	39349	0	290
2023-01-11	Togo	1	39350	0	290
2023-01-12	Togo	1	39351	0	290
2023-01-13	Togo	0	39351	0	290
2023-01-14	Togo	0	39351	0	290
2023-01-15	Togo	0	39351	0	290
2023-01-16	Togo	0	39351	0	290
2023-01-17	Togo	1	39352	0	290
2023-01-18	Togo	0	39352	0	290
2023-01-19	Togo	0	39352	0	290
2023-01-20	Togo	0	39352	0	290
2023-01-21	Togo	1	39353	0	290
2023-01-22	Togo	0	39353	0	290
2023-01-23	Togo	0	39353	0	290
2023-01-24	Togo	0	39353	0	290
2023-01-25	Togo	0	39353	0	290
2023-01-26	Togo	0	39353	0	290
2023-01-27	Togo	0	39353	0	290
2023-01-28	Togo	1	39354	0	290
2023-01-29	Togo	0	39354	0	290
2023-01-30	Togo	0	39354	0	290
2023-01-31	Togo	0	39354	0	290
2023-02-01	Togo	1	39355	0	290
2023-02-02	Togo	0	39355	0	290
2023-02-03	Togo	0	39355	0	290
2023-02-04	Togo	0	39355	0	290
2023-02-05	Togo	1	39356	0	290
2023-02-06	Togo	1	39357	0	290
2023-02-07	Togo	0	39357	0	290
2023-02-08	Togo	1	39358	0	290
2023-02-09	Togo	0	39358	0	290
2023-02-10	Togo	0	39358	0	290
2023-02-11	Togo	3	39361	0	290
2023-02-12	Togo	1	39362	0	290
2023-02-13	Togo	0	39362	0	290
2023-02-14	Togo	2	39364	0	290
2023-02-15	Togo	0	39364	0	290
2023-02-16	Togo	0	39364	0	290
2023-02-17	Togo	0	39364	0	290
2023-02-18	Togo	0	39364	0	290
2023-02-19	Togo	0	39364	0	290
2023-02-20	Togo	0	39364	0	290
2023-02-21	Togo	0	39364	0	290
2020-01-03	Tokelau	0	0	0	0
2020-01-04	Tokelau	0	0	0	0
2020-01-05	Tokelau	0	0	0	0
2020-01-06	Tokelau	0	0	0	0
2020-01-07	Tokelau	0	0	0	0
2020-01-08	Tokelau	0	0	0	0
2020-01-09	Tokelau	0	0	0	0
2020-01-10	Tokelau	0	0	0	0
2020-01-11	Tokelau	0	0	0	0
2020-01-12	Tokelau	0	0	0	0
2020-01-13	Tokelau	0	0	0	0
2020-01-14	Tokelau	0	0	0	0
2020-01-15	Tokelau	0	0	0	0
2020-01-16	Tokelau	0	0	0	0
2020-01-17	Tokelau	0	0	0	0
2020-01-18	Tokelau	0	0	0	0
2020-01-19	Tokelau	0	0	0	0
2020-01-20	Tokelau	0	0	0	0
2020-01-21	Tokelau	0	0	0	0
2020-01-22	Tokelau	0	0	0	0
2020-01-23	Tokelau	0	0	0	0
2020-01-24	Tokelau	0	0	0	0
2020-01-25	Tokelau	0	0	0	0
2020-01-26	Tokelau	0	0	0	0
2020-01-27	Tokelau	0	0	0	0
2020-01-28	Tokelau	0	0	0	0
2020-01-29	Tokelau	0	0	0	0
2020-01-30	Tokelau	0	0	0	0
2020-01-31	Tokelau	0	0	0	0
2020-02-01	Tokelau	0	0	0	0
2020-02-02	Tokelau	0	0	0	0
2020-02-03	Tokelau	0	0	0	0
2020-02-04	Tokelau	0	0	0	0
2020-02-05	Tokelau	0	0	0	0
2020-02-06	Tokelau	0	0	0	0
2020-02-07	Tokelau	0	0	0	0
2020-02-08	Tokelau	0	0	0	0
2020-02-09	Tokelau	0	0	0	0
2020-02-10	Tokelau	0	0	0	0
2020-02-11	Tokelau	0	0	0	0
2020-02-12	Tokelau	0	0	0	0
2020-02-13	Tokelau	0	0	0	0
2020-02-14	Tokelau	0	0	0	0
2020-02-15	Tokelau	0	0	0	0
2020-02-16	Tokelau	0	0	0	0
2020-02-17	Tokelau	0	0	0	0
2020-02-18	Tokelau	0	0	0	0
2020-02-19	Tokelau	0	0	0	0
2020-02-20	Tokelau	0	0	0	0
2020-02-21	Tokelau	0	0	0	0
2020-02-22	Tokelau	0	0	0	0
2020-02-23	Tokelau	0	0	0	0
2020-02-24	Tokelau	0	0	0	0
2020-02-25	Tokelau	0	0	0	0
2020-02-26	Tokelau	0	0	0	0
2020-02-27	Tokelau	0	0	0	0
2020-02-28	Tokelau	0	0	0	0
2020-02-29	Tokelau	0	0	0	0
2020-03-01	Tokelau	0	0	0	0
2020-03-02	Tokelau	0	0	0	0
2020-03-03	Tokelau	0	0	0	0
2020-03-04	Tokelau	0	0	0	0
2020-03-05	Tokelau	0	0	0	0
2020-03-06	Tokelau	0	0	0	0
2020-03-07	Tokelau	0	0	0	0
2020-03-08	Tokelau	0	0	0	0
2020-03-09	Tokelau	0	0	0	0
2020-03-10	Tokelau	0	0	0	0
2020-03-11	Tokelau	0	0	0	0
2020-03-12	Tokelau	0	0	0	0
2020-03-13	Tokelau	0	0	0	0
2020-03-14	Tokelau	0	0	0	0
2020-03-15	Tokelau	0	0	0	0
2020-03-16	Tokelau	0	0	0	0
2020-03-17	Tokelau	0	0	0	0
2020-03-18	Tokelau	0	0	0	0
2020-03-19	Tokelau	0	0	0	0
2020-03-20	Tokelau	0	0	0	0
2020-03-21	Tokelau	0	0	0	0
2020-03-22	Tokelau	0	0	0	0
2020-03-23	Tokelau	0	0	0	0
2020-03-24	Tokelau	0	0	0	0
2020-03-25	Tokelau	0	0	0	0
2020-03-26	Tokelau	0	0	0	0
2020-03-27	Tokelau	0	0	0	0
2020-03-28	Tokelau	0	0	0	0
2020-03-29	Tokelau	0	0	0	0
2020-03-30	Tokelau	0	0	0	0
2020-03-31	Tokelau	0	0	0	0
2020-04-01	Tokelau	0	0	0	0
2020-04-02	Tokelau	0	0	0	0
2020-04-03	Tokelau	0	0	0	0
2020-04-04	Tokelau	0	0	0	0
2020-04-05	Tokelau	0	0	0	0
2020-04-06	Tokelau	0	0	0	0
2020-04-07	Tokelau	0	0	0	0
2020-04-08	Tokelau	0	0	0	0
2020-04-09	Tokelau	0	0	0	0
2020-04-10	Tokelau	0	0	0	0
2020-04-11	Tokelau	0	0	0	0
2020-04-12	Tokelau	0	0	0	0
2020-04-13	Tokelau	0	0	0	0
2020-04-14	Tokelau	0	0	0	0
2020-04-15	Tokelau	0	0	0	0
2020-04-16	Tokelau	0	0	0	0
2020-04-17	Tokelau	0	0	0	0
2020-04-18	Tokelau	0	0	0	0
2020-04-19	Tokelau	0	0	0	0
2020-04-20	Tokelau	0	0	0	0
2020-04-21	Tokelau	0	0	0	0
2020-04-22	Tokelau	0	0	0	0
2020-04-23	Tokelau	0	0	0	0
2020-04-24	Tokelau	0	0	0	0
2020-04-25	Tokelau	0	0	0	0
2020-04-26	Tokelau	0	0	0	0
2020-04-27	Tokelau	0	0	0	0
2020-04-28	Tokelau	0	0	0	0
2020-04-29	Tokelau	0	0	0	0
2020-04-30	Tokelau	0	0	0	0
2020-05-01	Tokelau	0	0	0	0
2020-05-02	Tokelau	0	0	0	0
2020-05-03	Tokelau	0	0	0	0
2020-05-04	Tokelau	0	0	0	0
2020-05-05	Tokelau	0	0	0	0
2020-05-06	Tokelau	0	0	0	0
2020-05-07	Tokelau	0	0	0	0
2020-05-08	Tokelau	0	0	0	0
2020-05-09	Tokelau	0	0	0	0
2020-05-10	Tokelau	0	0	0	0
2020-05-11	Tokelau	0	0	0	0
2020-05-12	Tokelau	0	0	0	0
2020-05-13	Tokelau	0	0	0	0
2020-05-14	Tokelau	0	0	0	0
2020-05-15	Tokelau	0	0	0	0
2020-05-16	Tokelau	0	0	0	0
2020-05-17	Tokelau	0	0	0	0
2020-05-18	Tokelau	0	0	0	0
2020-05-19	Tokelau	0	0	0	0
2020-05-20	Tokelau	0	0	0	0
2020-05-21	Tokelau	0	0	0	0
2020-05-22	Tokelau	0	0	0	0
2020-05-23	Tokelau	0	0	0	0
2020-05-24	Tokelau	0	0	0	0
2020-05-25	Tokelau	0	0	0	0
2020-05-26	Tokelau	0	0	0	0
2020-05-27	Tokelau	0	0	0	0
2020-05-28	Tokelau	0	0	0	0
2020-05-29	Tokelau	0	0	0	0
2020-05-30	Tokelau	0	0	0	0
2020-05-31	Tokelau	0	0	0	0
2020-06-01	Tokelau	0	0	0	0
2020-06-02	Tokelau	0	0	0	0
2020-06-03	Tokelau	0	0	0	0
2020-06-04	Tokelau	0	0	0	0
2020-06-05	Tokelau	0	0	0	0
2020-06-06	Tokelau	0	0	0	0
2020-06-07	Tokelau	0	0	0	0
2020-06-08	Tokelau	0	0	0	0
2020-06-09	Tokelau	0	0	0	0
2020-06-10	Tokelau	0	0	0	0
2020-06-11	Tokelau	0	0	0	0
2020-06-12	Tokelau	0	0	0	0
2020-06-13	Tokelau	0	0	0	0
2020-06-14	Tokelau	0	0	0	0
2020-06-15	Tokelau	0	0	0	0
2020-06-16	Tokelau	0	0	0	0
2020-06-17	Tokelau	0	0	0	0
2020-06-18	Tokelau	0	0	0	0
2020-06-19	Tokelau	0	0	0	0
2020-06-20	Tokelau	0	0	0	0
2020-06-21	Tokelau	0	0	0	0
2020-06-22	Tokelau	0	0	0	0
2020-06-23	Tokelau	0	0	0	0
2020-06-24	Tokelau	0	0	0	0
2020-06-25	Tokelau	0	0	0	0
2020-06-26	Tokelau	0	0	0	0
2020-06-27	Tokelau	0	0	0	0
2020-06-28	Tokelau	0	0	0	0
2020-06-29	Tokelau	0	0	0	0
2020-06-30	Tokelau	0	0	0	0
2020-07-01	Tokelau	0	0	0	0
2020-07-02	Tokelau	0	0	0	0
2020-07-03	Tokelau	0	0	0	0
2020-07-04	Tokelau	0	0	0	0
2020-07-05	Tokelau	0	0	0	0
2020-07-06	Tokelau	0	0	0	0
2020-07-07	Tokelau	0	0	0	0
2020-07-08	Tokelau	0	0	0	0
2020-07-09	Tokelau	0	0	0	0
2020-07-10	Tokelau	0	0	0	0
2020-07-11	Tokelau	0	0	0	0
2020-07-12	Tokelau	0	0	0	0
2020-07-13	Tokelau	0	0	0	0
2020-07-14	Tokelau	0	0	0	0
2020-07-15	Tokelau	0	0	0	0
2020-07-16	Tokelau	0	0	0	0
2020-07-17	Tokelau	0	0	0	0
2020-07-18	Tokelau	0	0	0	0
2020-07-19	Tokelau	0	0	0	0
2020-07-20	Tokelau	0	0	0	0
2020-07-21	Tokelau	0	0	0	0
2020-07-22	Tokelau	0	0	0	0
2020-07-23	Tokelau	0	0	0	0
2020-07-24	Tokelau	0	0	0	0
2020-07-25	Tokelau	0	0	0	0
2020-07-26	Tokelau	0	0	0	0
2020-07-27	Tokelau	0	0	0	0
2020-07-28	Tokelau	0	0	0	0
2020-07-29	Tokelau	0	0	0	0
2020-07-30	Tokelau	0	0	0	0
2020-07-31	Tokelau	0	0	0	0
2020-08-01	Tokelau	0	0	0	0
2020-08-02	Tokelau	0	0	0	0
2020-08-03	Tokelau	0	0	0	0
2020-08-04	Tokelau	0	0	0	0
2020-08-05	Tokelau	0	0	0	0
2020-08-06	Tokelau	0	0	0	0
2020-08-07	Tokelau	0	0	0	0
2020-08-08	Tokelau	0	0	0	0
2020-08-09	Tokelau	0	0	0	0
2020-08-10	Tokelau	0	0	0	0
2020-08-11	Tokelau	0	0	0	0
2020-08-12	Tokelau	0	0	0	0
2020-08-13	Tokelau	0	0	0	0
2020-08-14	Tokelau	0	0	0	0
2020-08-15	Tokelau	0	0	0	0
2020-08-16	Tokelau	0	0	0	0
2020-08-17	Tokelau	0	0	0	0
2020-08-18	Tokelau	0	0	0	0
2020-08-19	Tokelau	0	0	0	0
2020-08-20	Tokelau	0	0	0	0
2020-08-21	Tokelau	0	0	0	0
2020-08-22	Tokelau	0	0	0	0
2020-08-23	Tokelau	0	0	0	0
2020-08-24	Tokelau	0	0	0	0
2020-08-25	Tokelau	0	0	0	0
2020-08-26	Tokelau	0	0	0	0
2020-08-27	Tokelau	0	0	0	0
2020-08-28	Tokelau	0	0	0	0
2020-08-29	Tokelau	0	0	0	0
2020-08-30	Tokelau	0	0	0	0
2020-08-31	Tokelau	0	0	0	0
2020-09-01	Tokelau	0	0	0	0
2020-09-02	Tokelau	0	0	0	0
2020-09-03	Tokelau	0	0	0	0
2020-09-04	Tokelau	0	0	0	0
2020-09-05	Tokelau	0	0	0	0
2020-09-06	Tokelau	0	0	0	0
2020-09-07	Tokelau	0	0	0	0
2020-09-08	Tokelau	0	0	0	0
2020-09-09	Tokelau	0	0	0	0
2020-09-10	Tokelau	0	0	0	0
2020-09-11	Tokelau	0	0	0	0
2020-09-12	Tokelau	0	0	0	0
2020-09-13	Tokelau	0	0	0	0
2020-09-14	Tokelau	0	0	0	0
2020-09-15	Tokelau	0	0	0	0
2020-09-16	Tokelau	0	0	0	0
2020-09-17	Tokelau	0	0	0	0
2020-09-18	Tokelau	0	0	0	0
2020-09-19	Tokelau	0	0	0	0
2020-09-20	Tokelau	0	0	0	0
2020-09-21	Tokelau	0	0	0	0
2020-09-22	Tokelau	0	0	0	0
2020-09-23	Tokelau	0	0	0	0
2020-09-24	Tokelau	0	0	0	0
2020-09-25	Tokelau	0	0	0	0
2020-09-26	Tokelau	0	0	0	0
2020-09-27	Tokelau	0	0	0	0
2020-09-28	Tokelau	0	0	0	0
2020-09-29	Tokelau	0	0	0	0
2020-09-30	Tokelau	0	0	0	0
2020-10-01	Tokelau	0	0	0	0
2020-10-02	Tokelau	0	0	0	0
2020-10-03	Tokelau	0	0	0	0
2020-10-04	Tokelau	0	0	0	0
2020-10-05	Tokelau	0	0	0	0
2020-10-06	Tokelau	0	0	0	0
2020-10-07	Tokelau	0	0	0	0
2020-10-08	Tokelau	0	0	0	0
2020-10-09	Tokelau	0	0	0	0
2020-10-10	Tokelau	0	0	0	0
2020-10-11	Tokelau	0	0	0	0
2020-10-12	Tokelau	0	0	0	0
2020-10-13	Tokelau	0	0	0	0
2020-10-14	Tokelau	0	0	0	0
2020-10-15	Tokelau	0	0	0	0
2020-10-16	Tokelau	0	0	0	0
2020-10-17	Tokelau	0	0	0	0
2020-10-18	Tokelau	0	0	0	0
2020-10-19	Tokelau	0	0	0	0
2020-10-20	Tokelau	0	0	0	0
2020-10-21	Tokelau	0	0	0	0
2020-10-22	Tokelau	0	0	0	0
2020-10-23	Tokelau	0	0	0	0
2020-10-24	Tokelau	0	0	0	0
2020-10-25	Tokelau	0	0	0	0
2020-10-26	Tokelau	0	0	0	0
2020-10-27	Tokelau	0	0	0	0
2020-10-28	Tokelau	0	0	0	0
2020-10-29	Tokelau	0	0	0	0
2020-10-30	Tokelau	0	0	0	0
2020-10-31	Tokelau	0	0	0	0
2020-11-01	Tokelau	0	0	0	0
2020-11-02	Tokelau	0	0	0	0
2020-11-03	Tokelau	0	0	0	0
2020-11-04	Tokelau	0	0	0	0
2020-11-05	Tokelau	0	0	0	0
2020-11-06	Tokelau	0	0	0	0
2020-11-07	Tokelau	0	0	0	0
2020-11-08	Tokelau	0	0	0	0
2020-11-09	Tokelau	0	0	0	0
2020-11-10	Tokelau	0	0	0	0
2020-11-11	Tokelau	0	0	0	0
2020-11-12	Tokelau	0	0	0	0
2020-11-13	Tokelau	0	0	0	0
2020-11-14	Tokelau	0	0	0	0
2020-11-15	Tokelau	0	0	0	0
2020-11-16	Tokelau	0	0	0	0
2020-11-17	Tokelau	0	0	0	0
2020-11-18	Tokelau	0	0	0	0
2020-11-19	Tokelau	0	0	0	0
2020-11-20	Tokelau	0	0	0	0
2020-11-21	Tokelau	0	0	0	0
2020-11-22	Tokelau	0	0	0	0
2020-11-23	Tokelau	0	0	0	0
2020-11-24	Tokelau	0	0	0	0
2020-11-25	Tokelau	0	0	0	0
2020-11-26	Tokelau	0	0	0	0
2020-11-27	Tokelau	0	0	0	0
2020-11-28	Tokelau	0	0	0	0
2020-11-29	Tokelau	0	0	0	0
2020-11-30	Tokelau	0	0	0	0
2020-12-01	Tokelau	0	0	0	0
2020-12-02	Tokelau	0	0	0	0
2020-12-03	Tokelau	0	0	0	0
2020-12-04	Tokelau	0	0	0	0
2020-12-05	Tokelau	0	0	0	0
2020-12-06	Tokelau	0	0	0	0
2020-12-07	Tokelau	0	0	0	0
2020-12-08	Tokelau	0	0	0	0
2020-12-09	Tokelau	0	0	0	0
2020-12-10	Tokelau	0	0	0	0
2020-12-11	Tokelau	0	0	0	0
2020-12-12	Tokelau	0	0	0	0
2020-12-13	Tokelau	0	0	0	0
2020-12-14	Tokelau	0	0	0	0
2020-12-15	Tokelau	0	0	0	0
2020-12-16	Tokelau	0	0	0	0
2020-12-17	Tokelau	0	0	0	0
2020-12-18	Tokelau	0	0	0	0
2020-12-19	Tokelau	0	0	0	0
2020-12-20	Tokelau	0	0	0	0
2020-12-21	Tokelau	0	0	0	0
2020-12-22	Tokelau	0	0	0	0
2020-12-23	Tokelau	0	0	0	0
2020-12-24	Tokelau	0	0	0	0
2020-12-25	Tokelau	0	0	0	0
2020-12-26	Tokelau	0	0	0	0
2020-12-27	Tokelau	0	0	0	0
2020-12-28	Tokelau	0	0	0	0
2020-12-29	Tokelau	0	0	0	0
2020-12-30	Tokelau	0	0	0	0
2020-12-31	Tokelau	0	0	0	0
2021-01-01	Tokelau	0	0	0	0
2021-01-02	Tokelau	0	0	0	0
2021-01-03	Tokelau	0	0	0	0
2021-01-04	Tokelau	0	0	0	0
2021-01-05	Tokelau	0	0	0	0
2021-01-06	Tokelau	0	0	0	0
2021-01-07	Tokelau	0	0	0	0
2021-01-08	Tokelau	0	0	0	0
2021-01-09	Tokelau	0	0	0	0
2021-01-10	Tokelau	0	0	0	0
2021-01-11	Tokelau	0	0	0	0
2021-01-12	Tokelau	0	0	0	0
2021-01-13	Tokelau	0	0	0	0
2021-01-14	Tokelau	0	0	0	0
2021-01-15	Tokelau	0	0	0	0
2021-01-16	Tokelau	0	0	0	0
2021-01-17	Tokelau	0	0	0	0
2021-01-18	Tokelau	0	0	0	0
2021-01-19	Tokelau	0	0	0	0
2021-01-20	Tokelau	0	0	0	0
2021-01-21	Tokelau	0	0	0	0
2021-01-22	Tokelau	0	0	0	0
2021-01-23	Tokelau	0	0	0	0
2021-01-24	Tokelau	0	0	0	0
2021-01-25	Tokelau	0	0	0	0
2021-01-26	Tokelau	0	0	0	0
2021-01-27	Tokelau	0	0	0	0
2021-01-28	Tokelau	0	0	0	0
2021-01-29	Tokelau	0	0	0	0
2021-01-30	Tokelau	0	0	0	0
2021-01-31	Tokelau	0	0	0	0
2021-02-01	Tokelau	0	0	0	0
2021-02-02	Tokelau	0	0	0	0
2021-02-03	Tokelau	0	0	0	0
2021-02-04	Tokelau	0	0	0	0
2021-02-05	Tokelau	0	0	0	0
2021-02-06	Tokelau	0	0	0	0
2021-02-07	Tokelau	0	0	0	0
2021-02-08	Tokelau	0	0	0	0
2021-02-09	Tokelau	0	0	0	0
2021-02-10	Tokelau	0	0	0	0
2021-02-11	Tokelau	0	0	0	0
2021-02-12	Tokelau	0	0	0	0
2021-02-13	Tokelau	0	0	0	0
2021-02-14	Tokelau	0	0	0	0
2021-02-15	Tokelau	0	0	0	0
2021-02-16	Tokelau	0	0	0	0
2021-02-17	Tokelau	0	0	0	0
2021-02-18	Tokelau	0	0	0	0
2021-02-19	Tokelau	0	0	0	0
2021-02-20	Tokelau	0	0	0	0
2021-02-21	Tokelau	0	0	0	0
2021-02-22	Tokelau	0	0	0	0
2021-02-23	Tokelau	0	0	0	0
2021-02-24	Tokelau	0	0	0	0
2021-02-25	Tokelau	0	0	0	0
2021-02-26	Tokelau	0	0	0	0
2021-02-27	Tokelau	0	0	0	0
2021-02-28	Tokelau	0	0	0	0
2021-03-01	Tokelau	0	0	0	0
2021-03-02	Tokelau	0	0	0	0
2021-03-03	Tokelau	0	0	0	0
2021-03-04	Tokelau	0	0	0	0
2021-03-05	Tokelau	0	0	0	0
2021-03-06	Tokelau	0	0	0	0
2021-03-07	Tokelau	0	0	0	0
2021-03-08	Tokelau	0	0	0	0
2021-03-09	Tokelau	0	0	0	0
2021-03-10	Tokelau	0	0	0	0
2021-03-11	Tokelau	0	0	0	0
2021-03-12	Tokelau	0	0	0	0
2021-03-13	Tokelau	0	0	0	0
2021-03-14	Tokelau	0	0	0	0
2021-03-15	Tokelau	0	0	0	0
2021-03-16	Tokelau	0	0	0	0
2021-03-17	Tokelau	0	0	0	0
2021-03-18	Tokelau	0	0	0	0
2021-03-19	Tokelau	0	0	0	0
2021-03-20	Tokelau	0	0	0	0
2021-03-21	Tokelau	0	0	0	0
2021-03-22	Tokelau	0	0	0	0
2021-03-23	Tokelau	0	0	0	0
2021-03-24	Tokelau	0	0	0	0
2021-03-25	Tokelau	0	0	0	0
2021-03-26	Tokelau	0	0	0	0
2021-03-27	Tokelau	0	0	0	0
2021-03-28	Tokelau	0	0	0	0
2021-03-29	Tokelau	0	0	0	0
2021-03-30	Tokelau	0	0	0	0
2021-03-31	Tokelau	0	0	0	0
2021-04-01	Tokelau	0	0	0	0
2021-04-02	Tokelau	0	0	0	0
2021-04-03	Tokelau	0	0	0	0
2021-04-04	Tokelau	0	0	0	0
2021-04-05	Tokelau	0	0	0	0
2021-04-06	Tokelau	0	0	0	0
2021-04-07	Tokelau	0	0	0	0
2021-04-08	Tokelau	0	0	0	0
2021-04-09	Tokelau	0	0	0	0
2021-04-10	Tokelau	0	0	0	0
2021-04-11	Tokelau	0	0	0	0
2021-04-12	Tokelau	0	0	0	0
2021-04-13	Tokelau	0	0	0	0
2021-04-14	Tokelau	0	0	0	0
2021-04-15	Tokelau	0	0	0	0
2021-04-16	Tokelau	0	0	0	0
2021-04-17	Tokelau	0	0	0	0
2021-04-18	Tokelau	0	0	0	0
2021-04-19	Tokelau	0	0	0	0
2021-04-20	Tokelau	0	0	0	0
2021-04-21	Tokelau	0	0	0	0
2021-04-22	Tokelau	0	0	0	0
2021-04-23	Tokelau	0	0	0	0
2021-04-24	Tokelau	0	0	0	0
2021-04-25	Tokelau	0	0	0	0
2021-04-26	Tokelau	0	0	0	0
2021-04-27	Tokelau	0	0	0	0
2021-04-28	Tokelau	0	0	0	0
2021-04-29	Tokelau	0	0	0	0
2021-04-30	Tokelau	0	0	0	0
2021-05-01	Tokelau	0	0	0	0
2021-05-02	Tokelau	0	0	0	0
2021-05-03	Tokelau	0	0	0	0
2021-05-04	Tokelau	0	0	0	0
2021-05-05	Tokelau	0	0	0	0
2021-05-06	Tokelau	0	0	0	0
2021-05-07	Tokelau	0	0	0	0
2021-05-08	Tokelau	0	0	0	0
2021-05-09	Tokelau	0	0	0	0
2021-05-10	Tokelau	0	0	0	0
2021-05-11	Tokelau	0	0	0	0
2021-05-12	Tokelau	0	0	0	0
2021-05-13	Tokelau	0	0	0	0
2021-05-14	Tokelau	0	0	0	0
2021-05-15	Tokelau	0	0	0	0
2021-05-16	Tokelau	0	0	0	0
2021-05-17	Tokelau	0	0	0	0
2021-05-18	Tokelau	0	0	0	0
2021-05-19	Tokelau	0	0	0	0
2021-05-20	Tokelau	0	0	0	0
2021-05-21	Tokelau	0	0	0	0
2021-05-22	Tokelau	0	0	0	0
2021-05-23	Tokelau	0	0	0	0
2021-05-24	Tokelau	0	0	0	0
2021-05-25	Tokelau	0	0	0	0
2021-05-26	Tokelau	0	0	0	0
2021-05-27	Tokelau	0	0	0	0
2021-05-28	Tokelau	0	0	0	0
2021-05-29	Tokelau	0	0	0	0
2021-05-30	Tokelau	0	0	0	0
2021-05-31	Tokelau	0	0	0	0
2021-06-01	Tokelau	0	0	0	0
2021-06-02	Tokelau	0	0	0	0
2021-06-03	Tokelau	0	0	0	0
2021-06-04	Tokelau	0	0	0	0
2021-06-05	Tokelau	0	0	0	0
2021-06-06	Tokelau	0	0	0	0
2021-06-07	Tokelau	0	0	0	0
2021-06-08	Tokelau	0	0	0	0
2021-06-09	Tokelau	0	0	0	0
2021-06-10	Tokelau	0	0	0	0
2021-06-11	Tokelau	0	0	0	0
2021-06-12	Tokelau	0	0	0	0
2021-06-13	Tokelau	0	0	0	0
2021-06-14	Tokelau	0	0	0	0
2021-06-15	Tokelau	0	0	0	0
2021-06-16	Tokelau	0	0	0	0
2021-06-17	Tokelau	0	0	0	0
2021-06-18	Tokelau	0	0	0	0
2021-06-19	Tokelau	0	0	0	0
2021-06-20	Tokelau	0	0	0	0
2021-06-21	Tokelau	0	0	0	0
2021-06-22	Tokelau	0	0	0	0
2021-06-23	Tokelau	0	0	0	0
2021-06-24	Tokelau	0	0	0	0
2021-06-25	Tokelau	0	0	0	0
2021-06-26	Tokelau	0	0	0	0
2021-06-27	Tokelau	0	0	0	0
2021-06-28	Tokelau	0	0	0	0
2021-06-29	Tokelau	0	0	0	0
2021-06-30	Tokelau	0	0	0	0
2021-07-01	Tokelau	0	0	0	0
2021-07-02	Tokelau	0	0	0	0
2021-07-03	Tokelau	0	0	0	0
2021-07-04	Tokelau	0	0	0	0
2021-07-05	Tokelau	0	0	0	0
2021-07-06	Tokelau	0	0	0	0
2021-07-07	Tokelau	0	0	0	0
2021-07-08	Tokelau	0	0	0	0
2021-07-09	Tokelau	0	0	0	0
2021-07-10	Tokelau	0	0	0	0
2021-07-11	Tokelau	0	0	0	0
2021-07-12	Tokelau	0	0	0	0
2021-07-13	Tokelau	0	0	0	0
2021-07-14	Tokelau	0	0	0	0
2021-07-15	Tokelau	0	0	0	0
2021-07-16	Tokelau	0	0	0	0
2021-07-17	Tokelau	0	0	0	0
2021-07-18	Tokelau	0	0	0	0
2021-07-19	Tokelau	0	0	0	0
2021-07-20	Tokelau	0	0	0	0
2021-07-21	Tokelau	0	0	0	0
2021-07-22	Tokelau	0	0	0	0
2021-07-23	Tokelau	0	0	0	0
2021-07-24	Tokelau	0	0	0	0
2021-07-25	Tokelau	0	0	0	0
2021-07-26	Tokelau	0	0	0	0
2021-07-27	Tokelau	0	0	0	0
2021-07-28	Tokelau	0	0	0	0
2021-07-29	Tokelau	0	0	0	0
2021-07-30	Tokelau	0	0	0	0
2021-07-31	Tokelau	0	0	0	0
2021-08-01	Tokelau	0	0	0	0
2021-08-02	Tokelau	0	0	0	0
2021-08-03	Tokelau	0	0	0	0
2021-08-04	Tokelau	0	0	0	0
2021-08-05	Tokelau	0	0	0	0
2021-08-06	Tokelau	0	0	0	0
2021-08-07	Tokelau	0	0	0	0
2021-08-08	Tokelau	0	0	0	0
2021-08-09	Tokelau	0	0	0	0
2021-08-10	Tokelau	0	0	0	0
2021-08-11	Tokelau	0	0	0	0
2021-08-12	Tokelau	0	0	0	0
2021-08-13	Tokelau	0	0	0	0
2021-08-14	Tokelau	0	0	0	0
2021-08-15	Tokelau	0	0	0	0
2021-08-16	Tokelau	0	0	0	0
2021-08-17	Tokelau	0	0	0	0
2021-08-18	Tokelau	0	0	0	0
2021-08-19	Tokelau	0	0	0	0
2021-08-20	Tokelau	0	0	0	0
2021-08-21	Tokelau	0	0	0	0
2021-08-22	Tokelau	0	0	0	0
2021-08-23	Tokelau	0	0	0	0
2021-08-24	Tokelau	0	0	0	0
2021-08-25	Tokelau	0	0	0	0
2021-08-26	Tokelau	0	0	0	0
2021-08-27	Tokelau	0	0	0	0
2021-08-28	Tokelau	0	0	0	0
2021-08-29	Tokelau	0	0	0	0
2021-08-30	Tokelau	0	0	0	0
2021-08-31	Tokelau	0	0	0	0
2021-09-01	Tokelau	0	0	0	0
2021-09-02	Tokelau	0	0	0	0
2021-09-03	Tokelau	0	0	0	0
2021-09-04	Tokelau	0	0	0	0
2021-09-05	Tokelau	0	0	0	0
2021-09-06	Tokelau	0	0	0	0
2021-09-07	Tokelau	0	0	0	0
2021-09-08	Tokelau	0	0	0	0
2021-09-09	Tokelau	0	0	0	0
2021-09-10	Tokelau	0	0	0	0
2021-09-11	Tokelau	0	0	0	0
2021-09-12	Tokelau	0	0	0	0
2021-09-13	Tokelau	0	0	0	0
2021-09-14	Tokelau	0	0	0	0
2021-09-15	Tokelau	0	0	0	0
2021-09-16	Tokelau	0	0	0	0
2021-09-17	Tokelau	0	0	0	0
2021-09-18	Tokelau	0	0	0	0
2021-09-19	Tokelau	0	0	0	0
2021-09-20	Tokelau	0	0	0	0
2021-09-21	Tokelau	0	0	0	0
2021-09-22	Tokelau	0	0	0	0
2021-09-23	Tokelau	0	0	0	0
2021-09-24	Tokelau	0	0	0	0
2021-09-25	Tokelau	0	0	0	0
2021-09-26	Tokelau	0	0	0	0
2021-09-27	Tokelau	0	0	0	0
2021-09-28	Tokelau	0	0	0	0
2021-09-29	Tokelau	0	0	0	0
2021-09-30	Tokelau	0	0	0	0
2021-10-01	Tokelau	0	0	0	0
2021-10-02	Tokelau	0	0	0	0
2021-10-03	Tokelau	0	0	0	0
2021-10-04	Tokelau	0	0	0	0
2021-10-05	Tokelau	0	0	0	0
2021-10-06	Tokelau	0	0	0	0
2021-10-07	Tokelau	0	0	0	0
2021-10-08	Tokelau	0	0	0	0
2021-10-09	Tokelau	0	0	0	0
2021-10-10	Tokelau	0	0	0	0
2021-10-11	Tokelau	0	0	0	0
2021-10-12	Tokelau	0	0	0	0
2021-10-13	Tokelau	0	0	0	0
2021-10-14	Tokelau	0	0	0	0
2021-10-15	Tokelau	0	0	0	0
2021-10-16	Tokelau	0	0	0	0
2021-10-17	Tokelau	0	0	0	0
2021-10-18	Tokelau	0	0	0	0
2021-10-19	Tokelau	0	0	0	0
2021-10-20	Tokelau	0	0	0	0
2021-10-21	Tokelau	0	0	0	0
2021-10-22	Tokelau	0	0	0	0
2021-10-23	Tokelau	0	0	0	0
2021-10-24	Tokelau	0	0	0	0
2021-10-25	Tokelau	0	0	0	0
2021-10-26	Tokelau	0	0	0	0
2021-10-27	Tokelau	0	0	0	0
2021-10-28	Tokelau	0	0	0	0
2021-10-29	Tokelau	0	0	0	0
2021-10-30	Tokelau	0	0	0	0
2021-10-31	Tokelau	0	0	0	0
2021-11-01	Tokelau	0	0	0	0
2021-11-02	Tokelau	0	0	0	0
2021-11-03	Tokelau	0	0	0	0
2021-11-04	Tokelau	0	0	0	0
2021-11-05	Tokelau	0	0	0	0
2021-11-06	Tokelau	0	0	0	0
2021-11-07	Tokelau	0	0	0	0
2021-11-08	Tokelau	0	0	0	0
2021-11-09	Tokelau	0	0	0	0
2021-11-10	Tokelau	0	0	0	0
2021-11-11	Tokelau	0	0	0	0
2021-11-12	Tokelau	0	0	0	0
2021-11-13	Tokelau	0	0	0	0
2021-11-14	Tokelau	0	0	0	0
2021-11-15	Tokelau	0	0	0	0
2021-11-16	Tokelau	0	0	0	0
2021-11-17	Tokelau	0	0	0	0
2021-11-18	Tokelau	0	0	0	0
2021-11-19	Tokelau	0	0	0	0
2021-11-20	Tokelau	0	0	0	0
2021-11-21	Tokelau	0	0	0	0
2021-11-22	Tokelau	0	0	0	0
2021-11-23	Tokelau	0	0	0	0
2021-11-24	Tokelau	0	0	0	0
2021-11-25	Tokelau	0	0	0	0
2021-11-26	Tokelau	0	0	0	0
2021-11-27	Tokelau	0	0	0	0
2021-11-28	Tokelau	0	0	0	0
2021-11-29	Tokelau	0	0	0	0
2021-11-30	Tokelau	0	0	0	0
2021-12-01	Tokelau	0	0	0	0
2021-12-02	Tokelau	0	0	0	0
2021-12-03	Tokelau	0	0	0	0
2021-12-04	Tokelau	0	0	0	0
2021-12-05	Tokelau	0	0	0	0
2021-12-06	Tokelau	0	0	0	0
2021-12-07	Tokelau	0	0	0	0
2021-12-08	Tokelau	0	0	0	0
2021-12-09	Tokelau	0	0	0	0
2021-12-10	Tokelau	0	0	0	0
2021-12-11	Tokelau	0	0	0	0
2021-12-12	Tokelau	0	0	0	0
2021-12-13	Tokelau	0	0	0	0
2021-12-14	Tokelau	0	0	0	0
2021-12-15	Tokelau	0	0	0	0
2021-12-16	Tokelau	0	0	0	0
2021-12-17	Tokelau	0	0	0	0
2021-12-18	Tokelau	0	0	0	0
2021-12-19	Tokelau	0	0	0	0
2021-12-20	Tokelau	0	0	0	0
2021-12-21	Tokelau	0	0	0	0
2021-12-22	Tokelau	0	0	0	0
2021-12-23	Tokelau	0	0	0	0
2021-12-24	Tokelau	0	0	0	0
2021-12-25	Tokelau	0	0	0	0
2021-12-26	Tokelau	0	0	0	0
2021-12-27	Tokelau	0	0	0	0
2021-12-28	Tokelau	0	0	0	0
2021-12-29	Tokelau	0	0	0	0
2021-12-30	Tokelau	0	0	0	0
2021-12-31	Tokelau	0	0	0	0
2022-01-01	Tokelau	0	0	0	0
2022-01-02	Tokelau	0	0	0	0
2022-01-03	Tokelau	0	0	0	0
2022-01-04	Tokelau	0	0	0	0
2022-01-05	Tokelau	0	0	0	0
2022-01-06	Tokelau	0	0	0	0
2022-01-07	Tokelau	0	0	0	0
2022-01-08	Tokelau	0	0	0	0
2022-01-09	Tokelau	0	0	0	0
2022-01-10	Tokelau	0	0	0	0
2022-01-11	Tokelau	0	0	0	0
2022-01-12	Tokelau	0	0	0	0
2022-01-13	Tokelau	0	0	0	0
2022-01-14	Tokelau	0	0	0	0
2022-01-15	Tokelau	0	0	0	0
2022-01-16	Tokelau	0	0	0	0
2022-01-17	Tokelau	0	0	0	0
2022-01-18	Tokelau	0	0	0	0
2022-01-19	Tokelau	0	0	0	0
2022-01-20	Tokelau	0	0	0	0
2022-01-21	Tokelau	0	0	0	0
2022-01-22	Tokelau	0	0	0	0
2022-01-23	Tokelau	0	0	0	0
2022-01-24	Tokelau	0	0	0	0
2022-01-25	Tokelau	0	0	0	0
2022-01-26	Tokelau	0	0	0	0
2022-01-27	Tokelau	0	0	0	0
2022-01-28	Tokelau	0	0	0	0
2022-01-29	Tokelau	0	0	0	0
2022-01-30	Tokelau	0	0	0	0
2022-01-31	Tokelau	0	0	0	0
2022-02-01	Tokelau	0	0	0	0
2022-02-02	Tokelau	0	0	0	0
2022-02-03	Tokelau	0	0	0	0
2022-02-04	Tokelau	0	0	0	0
2022-02-05	Tokelau	0	0	0	0
2022-02-06	Tokelau	0	0	0	0
2022-02-07	Tokelau	0	0	0	0
2022-02-08	Tokelau	0	0	0	0
2022-02-09	Tokelau	0	0	0	0
2022-02-10	Tokelau	0	0	0	0
2022-02-11	Tokelau	0	0	0	0
2022-02-12	Tokelau	0	0	0	0
2022-02-13	Tokelau	0	0	0	0
2022-02-14	Tokelau	0	0	0	0
2022-02-15	Tokelau	0	0	0	0
2022-02-16	Tokelau	0	0	0	0
2022-02-17	Tokelau	0	0	0	0
2022-02-18	Tokelau	0	0	0	0
2022-02-19	Tokelau	0	0	0	0
2022-02-20	Tokelau	0	0	0	0
2022-02-21	Tokelau	0	0	0	0
2022-02-22	Tokelau	0	0	0	0
2022-02-23	Tokelau	0	0	0	0
2022-02-24	Tokelau	0	0	0	0
2022-02-25	Tokelau	0	0	0	0
2022-02-26	Tokelau	0	0	0	0
2022-02-27	Tokelau	0	0	0	0
2022-02-28	Tokelau	0	0	0	0
2022-03-01	Tokelau	0	0	0	0
2022-03-02	Tokelau	0	0	0	0
2022-03-03	Tokelau	0	0	0	0
2022-03-04	Tokelau	0	0	0	0
2022-03-05	Tokelau	0	0	0	0
2022-03-06	Tokelau	0	0	0	0
2022-03-07	Tokelau	0	0	0	0
2022-03-08	Tokelau	0	0	0	0
2022-03-09	Tokelau	0	0	0	0
2022-03-10	Tokelau	0	0	0	0
2022-03-11	Tokelau	0	0	0	0
2022-03-12	Tokelau	0	0	0	0
2022-03-13	Tokelau	0	0	0	0
2022-03-14	Tokelau	0	0	0	0
2022-03-15	Tokelau	0	0	0	0
2022-03-16	Tokelau	0	0	0	0
2022-03-17	Tokelau	0	0	0	0
2022-03-18	Tokelau	0	0	0	0
2022-03-19	Tokelau	0	0	0	0
2022-03-20	Tokelau	0	0	0	0
2022-03-21	Tokelau	0	0	0	0
2022-03-22	Tokelau	0	0	0	0
2022-03-23	Tokelau	0	0	0	0
2022-03-24	Tokelau	0	0	0	0
2022-03-25	Tokelau	0	0	0	0
2022-03-26	Tokelau	0	0	0	0
2022-03-27	Tokelau	0	0	0	0
2022-03-28	Tokelau	0	0	0	0
2022-03-29	Tokelau	0	0	0	0
2022-03-30	Tokelau	0	0	0	0
2022-03-31	Tokelau	0	0	0	0
2022-04-01	Tokelau	0	0	0	0
2022-04-02	Tokelau	0	0	0	0
2022-04-03	Tokelau	0	0	0	0
2022-04-04	Tokelau	0	0	0	0
2022-04-05	Tokelau	0	0	0	0
2022-04-06	Tokelau	0	0	0	0
2022-04-07	Tokelau	0	0	0	0
2022-04-08	Tokelau	0	0	0	0
2022-04-09	Tokelau	0	0	0	0
2022-04-10	Tokelau	0	0	0	0
2022-04-11	Tokelau	0	0	0	0
2022-04-12	Tokelau	0	0	0	0
2022-04-13	Tokelau	0	0	0	0
2022-04-14	Tokelau	0	0	0	0
2022-04-15	Tokelau	0	0	0	0
2022-04-16	Tokelau	0	0	0	0
2022-04-17	Tokelau	0	0	0	0
2022-04-18	Tokelau	0	0	0	0
2022-04-19	Tokelau	0	0	0	0
2022-04-20	Tokelau	0	0	0	0
2022-04-21	Tokelau	0	0	0	0
2022-04-22	Tokelau	0	0	0	0
2022-04-23	Tokelau	0	0	0	0
2022-04-24	Tokelau	0	0	0	0
2022-04-25	Tokelau	0	0	0	0
2022-04-26	Tokelau	0	0	0	0
2022-04-27	Tokelau	0	0	0	0
2022-04-28	Tokelau	0	0	0	0
2022-04-29	Tokelau	0	0	0	0
2022-04-30	Tokelau	0	0	0	0
2022-05-01	Tokelau	0	0	0	0
2022-05-02	Tokelau	0	0	0	0
2022-05-03	Tokelau	0	0	0	0
2022-05-04	Tokelau	0	0	0	0
2022-05-05	Tokelau	0	0	0	0
2022-05-06	Tokelau	0	0	0	0
2022-05-07	Tokelau	0	0	0	0
2022-05-08	Tokelau	0	0	0	0
2022-05-09	Tokelau	0	0	0	0
2022-05-10	Tokelau	0	0	0	0
2022-05-11	Tokelau	0	0	0	0
2022-05-12	Tokelau	0	0	0	0
2022-05-13	Tokelau	0	0	0	0
2022-05-14	Tokelau	0	0	0	0
2022-05-15	Tokelau	0	0	0	0
2022-05-16	Tokelau	0	0	0	0
2022-05-17	Tokelau	0	0	0	0
2022-05-18	Tokelau	0	0	0	0
2022-05-19	Tokelau	0	0	0	0
2022-05-20	Tokelau	0	0	0	0
2022-05-21	Tokelau	0	0	0	0
2022-05-22	Tokelau	0	0	0	0
2022-05-23	Tokelau	0	0	0	0
2022-05-24	Tokelau	0	0	0	0
2022-05-25	Tokelau	0	0	0	0
2022-05-26	Tokelau	0	0	0	0
2022-05-27	Tokelau	0	0	0	0
2022-05-28	Tokelau	0	0	0	0
2022-05-29	Tokelau	0	0	0	0
2022-05-30	Tokelau	0	0	0	0
2022-05-31	Tokelau	0	0	0	0
2022-06-01	Tokelau	0	0	0	0
2022-06-02	Tokelau	0	0	0	0
2022-06-03	Tokelau	0	0	0	0
2022-06-04	Tokelau	0	0	0	0
2022-06-05	Tokelau	0	0	0	0
2022-06-06	Tokelau	0	0	0	0
2022-06-07	Tokelau	0	0	0	0
2022-06-08	Tokelau	0	0	0	0
2022-06-09	Tokelau	0	0	0	0
2022-06-10	Tokelau	0	0	0	0
2022-06-11	Tokelau	0	0	0	0
2022-06-12	Tokelau	0	0	0	0
2022-06-13	Tokelau	0	0	0	0
2022-06-14	Tokelau	0	0	0	0
2022-06-15	Tokelau	0	0	0	0
2022-06-16	Tokelau	0	0	0	0
2022-06-17	Tokelau	0	0	0	0
2022-06-18	Tokelau	0	0	0	0
2022-06-19	Tokelau	0	0	0	0
2022-06-20	Tokelau	0	0	0	0
2022-06-21	Tokelau	0	0	0	0
2022-06-22	Tokelau	0	0	0	0
2022-06-23	Tokelau	0	0	0	0
2022-06-24	Tokelau	0	0	0	0
2022-06-25	Tokelau	0	0	0	0
2022-06-26	Tokelau	0	0	0	0
2022-06-27	Tokelau	0	0	0	0
2022-06-28	Tokelau	0	0	0	0
2022-06-29	Tokelau	0	0	0	0
2022-06-30	Tokelau	0	0	0	0
2022-07-01	Tokelau	0	0	0	0
2022-07-02	Tokelau	0	0	0	0
2022-07-03	Tokelau	0	0	0	0
2022-07-04	Tokelau	0	0	0	0
2022-07-05	Tokelau	0	0	0	0
2022-07-06	Tokelau	0	0	0	0
2022-07-07	Tokelau	0	0	0	0
2022-07-08	Tokelau	0	0	0	0
2022-07-09	Tokelau	0	0	0	0
2022-07-10	Tokelau	0	0	0	0
2022-07-11	Tokelau	0	0	0	0
2022-07-12	Tokelau	0	0	0	0
2022-07-13	Tokelau	0	0	0	0
2022-07-14	Tokelau	0	0	0	0
2022-07-15	Tokelau	0	0	0	0
2022-07-16	Tokelau	0	0	0	0
2022-07-17	Tokelau	0	0	0	0
2022-07-18	Tokelau	0	0	0	0
2022-07-19	Tokelau	0	0	0	0
2022-07-20	Tokelau	0	0	0	0
2022-07-21	Tokelau	0	0	0	0
2022-07-22	Tokelau	0	0	0	0
2022-07-23	Tokelau	0	0	0	0
2022-07-24	Tokelau	0	0	0	0
2022-07-25	Tokelau	0	0	0	0
2022-07-26	Tokelau	0	0	0	0
2022-07-27	Tokelau	0	0	0	0
2022-07-28	Tokelau	0	0	0	0
2022-07-29	Tokelau	0	0	0	0
2022-07-30	Tokelau	0	0	0	0
2022-07-31	Tokelau	0	0	0	0
2022-08-01	Tokelau	0	0	0	0
2022-08-02	Tokelau	0	0	0	0
2022-08-03	Tokelau	0	0	0	0
2022-08-04	Tokelau	0	0	0	0
2022-08-05	Tokelau	0	0	0	0
2022-08-06	Tokelau	0	0	0	0
2022-08-07	Tokelau	0	0	0	0
2022-08-08	Tokelau	0	0	0	0
2022-08-09	Tokelau	0	0	0	0
2022-08-10	Tokelau	0	0	0	0
2022-08-11	Tokelau	0	0	0	0
2022-08-12	Tokelau	0	0	0	0
2022-08-13	Tokelau	0	0	0	0
2022-08-14	Tokelau	0	0	0	0
2022-08-15	Tokelau	0	0	0	0
2022-08-16	Tokelau	0	0	0	0
2022-08-17	Tokelau	0	0	0	0
2022-08-18	Tokelau	0	0	0	0
2022-08-19	Tokelau	0	0	0	0
2022-08-20	Tokelau	0	0	0	0
2022-08-21	Tokelau	0	0	0	0
2022-08-22	Tokelau	0	0	0	0
2022-08-23	Tokelau	0	0	0	0
2022-08-24	Tokelau	0	0	0	0
2022-08-25	Tokelau	0	0	0	0
2022-08-26	Tokelau	0	0	0	0
2022-08-27	Tokelau	0	0	0	0
2022-08-28	Tokelau	0	0	0	0
2022-08-29	Tokelau	0	0	0	0
2022-08-30	Tokelau	0	0	0	0
2022-08-31	Tokelau	0	0	0	0
2022-09-01	Tokelau	0	0	0	0
2022-09-02	Tokelau	0	0	0	0
2022-09-03	Tokelau	0	0	0	0
2022-09-04	Tokelau	0	0	0	0
2022-09-05	Tokelau	0	0	0	0
2022-09-06	Tokelau	0	0	0	0
2022-09-07	Tokelau	0	0	0	0
2022-09-08	Tokelau	0	0	0	0
2022-09-09	Tokelau	0	0	0	0
2022-09-10	Tokelau	0	0	0	0
2022-09-11	Tokelau	0	0	0	0
2022-09-12	Tokelau	0	0	0	0
2022-09-13	Tokelau	0	0	0	0
2022-09-14	Tokelau	0	0	0	0
2022-09-15	Tokelau	0	0	0	0
2022-09-16	Tokelau	0	0	0	0
2022-09-17	Tokelau	0	0	0	0
2022-09-18	Tokelau	0	0	0	0
2022-09-19	Tokelau	0	0	0	0
2022-09-20	Tokelau	0	0	0	0
2022-09-21	Tokelau	0	0	0	0
2022-09-22	Tokelau	0	0	0	0
2022-09-23	Tokelau	0	0	0	0
2022-09-24	Tokelau	0	0	0	0
2022-09-25	Tokelau	0	0	0	0
2022-09-26	Tokelau	0	0	0	0
2022-09-27	Tokelau	0	0	0	0
2022-09-28	Tokelau	0	0	0	0
2022-09-29	Tokelau	0	0	0	0
2022-09-30	Tokelau	0	0	0	0
2022-10-01	Tokelau	0	0	0	0
2022-10-02	Tokelau	0	0	0	0
2022-10-03	Tokelau	0	0	0	0
2022-10-04	Tokelau	0	0	0	0
2022-10-05	Tokelau	0	0	0	0
2022-10-06	Tokelau	0	0	0	0
2022-10-07	Tokelau	0	0	0	0
2022-10-08	Tokelau	0	0	0	0
2022-10-09	Tokelau	0	0	0	0
2022-10-10	Tokelau	0	0	0	0
2022-10-11	Tokelau	0	0	0	0
2022-10-12	Tokelau	0	0	0	0
2022-10-13	Tokelau	0	0	0	0
2022-10-14	Tokelau	0	0	0	0
2022-10-15	Tokelau	0	0	0	0
2022-10-16	Tokelau	0	0	0	0
2022-10-17	Tokelau	0	0	0	0
2022-10-18	Tokelau	0	0	0	0
2022-10-19	Tokelau	0	0	0	0
2022-10-20	Tokelau	0	0	0	0
2022-10-21	Tokelau	0	0	0	0
2022-10-22	Tokelau	0	0	0	0
2022-10-23	Tokelau	0	0	0	0
2022-10-24	Tokelau	0	0	0	0
2022-10-25	Tokelau	0	0	0	0
2022-10-26	Tokelau	0	0	0	0
2022-10-27	Tokelau	0	0	0	0
2022-10-28	Tokelau	0	0	0	0
2022-10-29	Tokelau	0	0	0	0
2022-10-30	Tokelau	0	0	0	0
2022-10-31	Tokelau	0	0	0	0
2022-11-01	Tokelau	0	0	0	0
2022-11-02	Tokelau	0	0	0	0
2022-11-03	Tokelau	0	0	0	0
2022-11-04	Tokelau	0	0	0	0
2022-11-05	Tokelau	0	0	0	0
2022-11-06	Tokelau	0	0	0	0
2022-11-07	Tokelau	0	0	0	0
2022-11-08	Tokelau	0	0	0	0
2022-11-09	Tokelau	0	0	0	0
2022-11-10	Tokelau	0	0	0	0
2022-11-11	Tokelau	0	0	0	0
2022-11-12	Tokelau	0	0	0	0
2022-11-13	Tokelau	0	0	0	0
2022-11-14	Tokelau	0	0	0	0
2022-11-15	Tokelau	0	0	0	0
2022-11-16	Tokelau	0	0	0	0
2022-11-17	Tokelau	0	0	0	0
2022-11-18	Tokelau	0	0	0	0
2022-11-19	Tokelau	0	0	0	0
2022-11-20	Tokelau	0	0	0	0
2022-11-21	Tokelau	0	0	0	0
2022-11-22	Tokelau	0	0	0	0
2022-11-23	Tokelau	0	0	0	0
2022-11-24	Tokelau	0	0	0	0
2022-11-25	Tokelau	0	0	0	0
2022-11-26	Tokelau	0	0	0	0
2022-11-27	Tokelau	0	0	0	0
2022-11-28	Tokelau	0	0	0	0
2022-11-29	Tokelau	0	0	0	0
2022-11-30	Tokelau	0	0	0	0
2022-12-01	Tokelau	0	0	0	0
2022-12-02	Tokelau	0	0	0	0
2022-12-03	Tokelau	0	0	0	0
2022-12-04	Tokelau	0	0	0	0
2022-12-05	Tokelau	0	0	0	0
2022-12-06	Tokelau	0	0	0	0
2022-12-07	Tokelau	0	0	0	0
2022-12-08	Tokelau	0	0	0	0
2022-12-09	Tokelau	0	0	0	0
2022-12-10	Tokelau	0	0	0	0
2022-12-11	Tokelau	0	0	0	0
2022-12-12	Tokelau	0	0	0	0
2022-12-13	Tokelau	5	5	0	0
2022-12-14	Tokelau	0	5	0	0
2022-12-15	Tokelau	0	5	0	0
2022-12-16	Tokelau	0	5	0	0
2022-12-17	Tokelau	0	5	0	0
2022-12-18	Tokelau	0	5	0	0
2022-12-19	Tokelau	0	5	0	0
2022-12-20	Tokelau	0	5	0	0
2022-12-21	Tokelau	0	5	0	0
2022-12-22	Tokelau	0	5	0	0
2022-12-23	Tokelau	0	5	0	0
2022-12-24	Tokelau	0	5	0	0
2022-12-25	Tokelau	0	5	0	0
2022-12-26	Tokelau	0	5	0	0
2022-12-27	Tokelau	0	5	0	0
2022-12-28	Tokelau	0	5	0	0
2022-12-29	Tokelau	0	5	0	0
2022-12-30	Tokelau	0	5	0	0
2022-12-31	Tokelau	0	5	0	0
2023-01-01	Tokelau	0	5	0	0
2023-01-02	Tokelau	0	5	0	0
2023-01-03	Tokelau	0	5	0	0
2023-01-04	Tokelau	0	5	0	0
2023-01-05	Tokelau	0	5	0	0
2023-01-06	Tokelau	0	5	0	0
2023-01-07	Tokelau	0	5	0	0
2023-01-08	Tokelau	0	5	0	0
2023-01-09	Tokelau	0	5	0	0
2023-01-10	Tokelau	0	5	0	0
2023-01-11	Tokelau	0	5	0	0
2023-01-12	Tokelau	0	5	0	0
2023-01-13	Tokelau	0	5	0	0
2023-01-14	Tokelau	0	5	0	0
2023-01-15	Tokelau	0	5	0	0
2023-01-16	Tokelau	0	5	0	0
2023-01-17	Tokelau	0	5	0	0
2023-01-18	Tokelau	0	5	0	0
2023-01-19	Tokelau	0	5	0	0
2023-01-20	Tokelau	0	5	0	0
2023-01-21	Tokelau	0	5	0	0
2023-01-22	Tokelau	0	5	0	0
2023-01-23	Tokelau	0	5	0	0
2023-01-24	Tokelau	0	5	0	0
2023-01-25	Tokelau	0	5	0	0
2023-01-26	Tokelau	0	5	0	0
2023-01-27	Tokelau	0	5	0	0
2023-01-28	Tokelau	0	5	0	0
2023-01-29	Tokelau	0	5	0	0
2023-01-30	Tokelau	0	5	0	0
2023-01-31	Tokelau	0	5	0	0
2023-02-01	Tokelau	0	5	0	0
2023-02-02	Tokelau	0	5	0	0
2023-02-03	Tokelau	0	5	0	0
2023-02-04	Tokelau	0	5	0	0
2023-02-05	Tokelau	0	5	0	0
2023-02-06	Tokelau	0	5	0	0
2023-02-07	Tokelau	0	5	0	0
2023-02-08	Tokelau	0	5	0	0
2023-02-09	Tokelau	0	5	0	0
2023-02-10	Tokelau	0	5	0	0
2023-02-11	Tokelau	0	5	0	0
2023-02-12	Tokelau	0	5	0	0
2023-02-13	Tokelau	0	5	0	0
2023-02-14	Tokelau	0	5	0	0
2023-02-15	Tokelau	0	5	0	0
2023-02-16	Tokelau	0	5	0	0
2023-02-17	Tokelau	0	5	0	0
2023-02-18	Tokelau	0	5	0	0
2023-02-19	Tokelau	0	5	0	0
2023-02-20	Tokelau	0	5	0	0
2023-02-21	Tokelau	0	5	0	0
2020-01-03	Tonga	0	0	0	0
2020-01-04	Tonga	0	0	0	0
2020-01-05	Tonga	0	0	0	0
2020-01-06	Tonga	0	0	0	0
2020-01-07	Tonga	0	0	0	0
2020-01-08	Tonga	0	0	0	0
2020-01-09	Tonga	0	0	0	0
2020-01-10	Tonga	0	0	0	0
2020-01-11	Tonga	0	0	0	0
2020-01-12	Tonga	0	0	0	0
2020-01-13	Tonga	0	0	0	0
2020-01-14	Tonga	0	0	0	0
2020-01-15	Tonga	0	0	0	0
2020-01-16	Tonga	0	0	0	0
2020-01-17	Tonga	0	0	0	0
2020-01-18	Tonga	0	0	0	0
2020-01-19	Tonga	0	0	0	0
2020-01-20	Tonga	0	0	0	0
2020-01-21	Tonga	0	0	0	0
2020-01-22	Tonga	0	0	0	0
2020-01-23	Tonga	0	0	0	0
2020-01-24	Tonga	0	0	0	0
2020-01-25	Tonga	0	0	0	0
2020-01-26	Tonga	0	0	0	0
2020-01-27	Tonga	0	0	0	0
2020-01-28	Tonga	0	0	0	0
2020-01-29	Tonga	0	0	0	0
2020-01-30	Tonga	0	0	0	0
2020-01-31	Tonga	0	0	0	0
2020-02-01	Tonga	0	0	0	0
2020-02-02	Tonga	0	0	0	0
2020-02-03	Tonga	0	0	0	0
2020-02-04	Tonga	0	0	0	0
2020-02-05	Tonga	0	0	0	0
2020-02-06	Tonga	0	0	0	0
2020-02-07	Tonga	0	0	0	0
2020-02-08	Tonga	0	0	0	0
2020-02-09	Tonga	0	0	0	0
2020-02-10	Tonga	0	0	0	0
2020-02-11	Tonga	0	0	0	0
2020-02-12	Tonga	0	0	0	0
2020-02-13	Tonga	0	0	0	0
2020-02-14	Tonga	0	0	0	0
2020-02-15	Tonga	0	0	0	0
2020-02-16	Tonga	0	0	0	0
2020-02-17	Tonga	0	0	0	0
2020-02-18	Tonga	0	0	0	0
2020-02-19	Tonga	0	0	0	0
2020-02-20	Tonga	0	0	0	0
2020-02-21	Tonga	0	0	0	0
2020-02-22	Tonga	0	0	0	0
2020-02-23	Tonga	0	0	0	0
2020-02-24	Tonga	0	0	0	0
2020-02-25	Tonga	0	0	0	0
2020-02-26	Tonga	0	0	0	0
2020-02-27	Tonga	0	0	0	0
2020-02-28	Tonga	0	0	0	0
2020-02-29	Tonga	0	0	0	0
2020-03-01	Tonga	0	0	0	0
2020-03-02	Tonga	0	0	0	0
2020-03-03	Tonga	0	0	0	0
2020-03-04	Tonga	0	0	0	0
2020-03-05	Tonga	0	0	0	0
2020-03-06	Tonga	0	0	0	0
2020-03-07	Tonga	0	0	0	0
2020-03-08	Tonga	0	0	0	0
2020-03-09	Tonga	0	0	0	0
2020-03-10	Tonga	0	0	0	0
2020-03-11	Tonga	0	0	0	0
2020-03-12	Tonga	0	0	0	0
2020-03-13	Tonga	0	0	0	0
2020-03-14	Tonga	0	0	0	0
2020-03-15	Tonga	0	0	0	0
2020-03-16	Tonga	0	0	0	0
2020-03-17	Tonga	0	0	0	0
2020-03-18	Tonga	0	0	0	0
2020-03-19	Tonga	0	0	0	0
2020-03-20	Tonga	0	0	0	0
2020-03-21	Tonga	0	0	0	0
2020-03-22	Tonga	0	0	0	0
2020-03-23	Tonga	0	0	0	0
2020-03-24	Tonga	0	0	0	0
2020-03-25	Tonga	0	0	0	0
2020-03-26	Tonga	0	0	0	0
2020-03-27	Tonga	0	0	0	0
2020-03-28	Tonga	0	0	0	0
2020-03-29	Tonga	0	0	0	0
2020-03-30	Tonga	0	0	0	0
2020-03-31	Tonga	0	0	0	0
2020-04-01	Tonga	0	0	0	0
2020-04-02	Tonga	0	0	0	0
2020-04-03	Tonga	0	0	0	0
2020-04-04	Tonga	0	0	0	0
2020-04-05	Tonga	0	0	0	0
2020-04-06	Tonga	0	0	0	0
2020-04-07	Tonga	0	0	0	0
2020-04-08	Tonga	0	0	0	0
2020-04-09	Tonga	0	0	0	0
2020-04-10	Tonga	0	0	0	0
2020-04-11	Tonga	0	0	0	0
2020-04-12	Tonga	0	0	0	0
2020-04-13	Tonga	0	0	0	0
2020-04-14	Tonga	0	0	0	0
2020-04-15	Tonga	0	0	0	0
2020-04-16	Tonga	0	0	0	0
2020-04-17	Tonga	0	0	0	0
2020-04-18	Tonga	0	0	0	0
2020-04-19	Tonga	0	0	0	0
2020-04-20	Tonga	0	0	0	0
2020-04-21	Tonga	0	0	0	0
2020-04-22	Tonga	0	0	0	0
2020-04-23	Tonga	0	0	0	0
2020-04-24	Tonga	0	0	0	0
2020-04-25	Tonga	0	0	0	0
2020-04-26	Tonga	0	0	0	0
2020-04-27	Tonga	0	0	0	0
2020-04-28	Tonga	0	0	0	0
2020-04-29	Tonga	0	0	0	0
2020-04-30	Tonga	0	0	0	0
2020-05-01	Tonga	0	0	0	0
2020-05-02	Tonga	0	0	0	0
2020-05-03	Tonga	0	0	0	0
2020-05-04	Tonga	0	0	0	0
2020-05-05	Tonga	0	0	0	0
2020-05-06	Tonga	0	0	0	0
2020-05-07	Tonga	0	0	0	0
2020-05-08	Tonga	0	0	0	0
2020-05-09	Tonga	0	0	0	0
2020-05-10	Tonga	0	0	0	0
2020-05-11	Tonga	0	0	0	0
2020-05-12	Tonga	0	0	0	0
2020-05-13	Tonga	0	0	0	0
2020-05-14	Tonga	0	0	0	0
2020-05-15	Tonga	0	0	0	0
2020-05-16	Tonga	0	0	0	0
2020-05-17	Tonga	0	0	0	0
2020-05-18	Tonga	0	0	0	0
2020-05-19	Tonga	0	0	0	0
2020-05-20	Tonga	0	0	0	0
2020-05-21	Tonga	0	0	0	0
2020-05-22	Tonga	0	0	0	0
2020-05-23	Tonga	0	0	0	0
2020-05-24	Tonga	0	0	0	0
2020-05-25	Tonga	0	0	0	0
2020-05-26	Tonga	0	0	0	0
2020-05-27	Tonga	0	0	0	0
2020-05-28	Tonga	0	0	0	0
2020-05-29	Tonga	0	0	0	0
2020-05-30	Tonga	0	0	0	0
2020-05-31	Tonga	0	0	0	0
2020-06-01	Tonga	0	0	0	0
2020-06-02	Tonga	0	0	0	0
2020-06-03	Tonga	0	0	0	0
2020-06-04	Tonga	0	0	0	0
2020-06-05	Tonga	0	0	0	0
2020-06-06	Tonga	0	0	0	0
2020-06-07	Tonga	0	0	0	0
2020-06-08	Tonga	0	0	0	0
2020-06-09	Tonga	0	0	0	0
2020-06-10	Tonga	0	0	0	0
2020-06-11	Tonga	0	0	0	0
2020-06-12	Tonga	0	0	0	0
2020-06-13	Tonga	0	0	0	0
2020-06-14	Tonga	0	0	0	0
2020-06-15	Tonga	0	0	0	0
2020-06-16	Tonga	0	0	0	0
2020-06-17	Tonga	0	0	0	0
2020-06-18	Tonga	0	0	0	0
2020-06-19	Tonga	0	0	0	0
2020-06-20	Tonga	0	0	0	0
2020-06-21	Tonga	0	0	0	0
2020-06-22	Tonga	0	0	0	0
2020-06-23	Tonga	0	0	0	0
2020-06-24	Tonga	0	0	0	0
2020-06-25	Tonga	0	0	0	0
2020-06-26	Tonga	0	0	0	0
2020-06-27	Tonga	0	0	0	0
2020-06-28	Tonga	0	0	0	0
2020-06-29	Tonga	0	0	0	0
2020-06-30	Tonga	0	0	0	0
2020-07-01	Tonga	0	0	0	0
2020-07-02	Tonga	0	0	0	0
2020-07-03	Tonga	0	0	0	0
2020-07-04	Tonga	0	0	0	0
2020-07-05	Tonga	0	0	0	0
2020-07-06	Tonga	0	0	0	0
2020-07-07	Tonga	0	0	0	0
2020-07-08	Tonga	0	0	0	0
2020-07-09	Tonga	0	0	0	0
2020-07-10	Tonga	0	0	0	0
2020-07-11	Tonga	0	0	0	0
2020-07-12	Tonga	0	0	0	0
2020-07-13	Tonga	0	0	0	0
2020-07-14	Tonga	0	0	0	0
2020-07-15	Tonga	0	0	0	0
2020-07-16	Tonga	0	0	0	0
2020-07-17	Tonga	0	0	0	0
2020-07-18	Tonga	0	0	0	0
2020-07-19	Tonga	0	0	0	0
2020-07-20	Tonga	0	0	0	0
2020-07-21	Tonga	0	0	0	0
2020-07-22	Tonga	0	0	0	0
2020-07-23	Tonga	0	0	0	0
2020-07-24	Tonga	0	0	0	0
2020-07-25	Tonga	0	0	0	0
2020-07-26	Tonga	0	0	0	0
2020-07-27	Tonga	0	0	0	0
2020-07-28	Tonga	0	0	0	0
2020-07-29	Tonga	0	0	0	0
2020-07-30	Tonga	0	0	0	0
2020-07-31	Tonga	0	0	0	0
2020-08-01	Tonga	0	0	0	0
2020-08-02	Tonga	0	0	0	0
2020-08-03	Tonga	0	0	0	0
2020-08-04	Tonga	0	0	0	0
2020-08-05	Tonga	0	0	0	0
2020-08-06	Tonga	0	0	0	0
2020-08-07	Tonga	0	0	0	0
2020-08-08	Tonga	0	0	0	0
2020-08-09	Tonga	0	0	0	0
2020-08-10	Tonga	0	0	0	0
2020-08-11	Tonga	0	0	0	0
2020-08-12	Tonga	0	0	0	0
2020-08-13	Tonga	0	0	0	0
2020-08-14	Tonga	0	0	0	0
2020-08-15	Tonga	0	0	0	0
2020-08-16	Tonga	0	0	0	0
2020-08-17	Tonga	0	0	0	0
2020-08-18	Tonga	0	0	0	0
2020-08-19	Tonga	0	0	0	0
2020-08-20	Tonga	0	0	0	0
2020-08-21	Tonga	0	0	0	0
2020-08-22	Tonga	0	0	0	0
2020-08-23	Tonga	0	0	0	0
2020-08-24	Tonga	0	0	0	0
2020-08-25	Tonga	0	0	0	0
2020-08-26	Tonga	0	0	0	0
2020-08-27	Tonga	0	0	0	0
2020-08-28	Tonga	0	0	0	0
2020-08-29	Tonga	0	0	0	0
2020-08-30	Tonga	0	0	0	0
2020-08-31	Tonga	0	0	0	0
2020-09-01	Tonga	0	0	0	0
2020-09-02	Tonga	0	0	0	0
2020-09-03	Tonga	0	0	0	0
2020-09-04	Tonga	0	0	0	0
2020-09-05	Tonga	0	0	0	0
2020-09-06	Tonga	0	0	0	0
2020-09-07	Tonga	0	0	0	0
2020-09-08	Tonga	0	0	0	0
2020-09-09	Tonga	0	0	0	0
2020-09-10	Tonga	0	0	0	0
2020-09-11	Tonga	0	0	0	0
2020-09-12	Tonga	0	0	0	0
2020-09-13	Tonga	0	0	0	0
2020-09-14	Tonga	0	0	0	0
2020-09-15	Tonga	0	0	0	0
2020-09-16	Tonga	0	0	0	0
2020-09-17	Tonga	0	0	0	0
2020-09-18	Tonga	0	0	0	0
2020-09-19	Tonga	0	0	0	0
2020-09-20	Tonga	0	0	0	0
2020-09-21	Tonga	0	0	0	0
2020-09-22	Tonga	0	0	0	0
2020-09-23	Tonga	0	0	0	0
2020-09-24	Tonga	0	0	0	0
2020-09-25	Tonga	0	0	0	0
2020-09-26	Tonga	0	0	0	0
2020-09-27	Tonga	0	0	0	0
2020-09-28	Tonga	0	0	0	0
2020-09-29	Tonga	0	0	0	0
2020-09-30	Tonga	0	0	0	0
2020-10-01	Tonga	0	0	0	0
2020-10-02	Tonga	0	0	0	0
2020-10-03	Tonga	0	0	0	0
2020-10-04	Tonga	0	0	0	0
2020-10-05	Tonga	0	0	0	0
2020-10-06	Tonga	0	0	0	0
2020-10-07	Tonga	0	0	0	0
2020-10-08	Tonga	0	0	0	0
2020-10-09	Tonga	0	0	0	0
2020-10-10	Tonga	0	0	0	0
2020-10-11	Tonga	0	0	0	0
2020-10-12	Tonga	0	0	0	0
2020-10-13	Tonga	0	0	0	0
2020-10-14	Tonga	0	0	0	0
2020-10-15	Tonga	0	0	0	0
2020-10-16	Tonga	0	0	0	0
2020-10-17	Tonga	0	0	0	0
2020-10-18	Tonga	0	0	0	0
2020-10-19	Tonga	0	0	0	0
2020-10-20	Tonga	0	0	0	0
2020-10-21	Tonga	0	0	0	0
2020-10-22	Tonga	0	0	0	0
2020-10-23	Tonga	0	0	0	0
2020-10-24	Tonga	0	0	0	0
2020-10-25	Tonga	0	0	0	0
2020-10-26	Tonga	0	0	0	0
2020-10-27	Tonga	0	0	0	0
2020-10-28	Tonga	0	0	0	0
2020-10-29	Tonga	0	0	0	0
2020-10-30	Tonga	0	0	0	0
2020-10-31	Tonga	0	0	0	0
2020-11-01	Tonga	0	0	0	0
2020-11-02	Tonga	0	0	0	0
2020-11-03	Tonga	0	0	0	0
2020-11-04	Tonga	0	0	0	0
2020-11-05	Tonga	0	0	0	0
2020-11-06	Tonga	0	0	0	0
2020-11-07	Tonga	0	0	0	0
2020-11-08	Tonga	0	0	0	0
2020-11-09	Tonga	0	0	0	0
2020-11-10	Tonga	0	0	0	0
2020-11-11	Tonga	0	0	0	0
2020-11-12	Tonga	0	0	0	0
2020-11-13	Tonga	0	0	0	0
2020-11-14	Tonga	0	0	0	0
2020-11-15	Tonga	0	0	0	0
2020-11-16	Tonga	0	0	0	0
2020-11-17	Tonga	0	0	0	0
2020-11-18	Tonga	0	0	0	0
2020-11-19	Tonga	0	0	0	0
2020-11-20	Tonga	0	0	0	0
2020-11-21	Tonga	0	0	0	0
2020-11-22	Tonga	0	0	0	0
2020-11-23	Tonga	0	0	0	0
2020-11-24	Tonga	0	0	0	0
2020-11-25	Tonga	0	0	0	0
2020-11-26	Tonga	0	0	0	0
2020-11-27	Tonga	0	0	0	0
2020-11-28	Tonga	0	0	0	0
2020-11-29	Tonga	0	0	0	0
2020-11-30	Tonga	0	0	0	0
2020-12-01	Tonga	0	0	0	0
2020-12-02	Tonga	0	0	0	0
2020-12-03	Tonga	0	0	0	0
2020-12-04	Tonga	0	0	0	0
2020-12-05	Tonga	0	0	0	0
2020-12-06	Tonga	0	0	0	0
2020-12-07	Tonga	0	0	0	0
2020-12-08	Tonga	0	0	0	0
2020-12-09	Tonga	0	0	0	0
2020-12-10	Tonga	0	0	0	0
2020-12-11	Tonga	0	0	0	0
2020-12-12	Tonga	0	0	0	0
2020-12-13	Tonga	0	0	0	0
2020-12-14	Tonga	0	0	0	0
2020-12-15	Tonga	0	0	0	0
2020-12-16	Tonga	0	0	0	0
2020-12-17	Tonga	0	0	0	0
2020-12-18	Tonga	0	0	0	0
2020-12-19	Tonga	0	0	0	0
2020-12-20	Tonga	0	0	0	0
2020-12-21	Tonga	0	0	0	0
2020-12-22	Tonga	0	0	0	0
2020-12-23	Tonga	0	0	0	0
2020-12-24	Tonga	0	0	0	0
2020-12-25	Tonga	0	0	0	0
2020-12-26	Tonga	0	0	0	0
2020-12-27	Tonga	0	0	0	0
2020-12-28	Tonga	0	0	0	0
2020-12-29	Tonga	0	0	0	0
2020-12-30	Tonga	0	0	0	0
2020-12-31	Tonga	0	0	0	0
2021-01-01	Tonga	0	0	0	0
2021-01-02	Tonga	0	0	0	0
2021-01-03	Tonga	0	0	0	0
2021-01-04	Tonga	0	0	0	0
2021-01-05	Tonga	0	0	0	0
2021-01-06	Tonga	0	0	0	0
2021-01-07	Tonga	0	0	0	0
2021-01-08	Tonga	0	0	0	0
2021-01-09	Tonga	0	0	0	0
2021-01-10	Tonga	0	0	0	0
2021-01-11	Tonga	0	0	0	0
2021-01-12	Tonga	0	0	0	0
2021-01-13	Tonga	0	0	0	0
2021-01-14	Tonga	0	0	0	0
2021-01-15	Tonga	0	0	0	0
2021-01-16	Tonga	0	0	0	0
2021-01-17	Tonga	0	0	0	0
2021-01-18	Tonga	0	0	0	0
2021-01-19	Tonga	0	0	0	0
2021-01-20	Tonga	0	0	0	0
2021-01-21	Tonga	0	0	0	0
2021-01-22	Tonga	0	0	0	0
2021-01-23	Tonga	0	0	0	0
2021-01-24	Tonga	0	0	0	0
2021-01-25	Tonga	0	0	0	0
2021-01-26	Tonga	0	0	0	0
2021-01-27	Tonga	0	0	0	0
2021-01-28	Tonga	0	0	0	0
2021-01-29	Tonga	0	0	0	0
2021-01-30	Tonga	0	0	0	0
2021-01-31	Tonga	0	0	0	0
2021-02-01	Tonga	0	0	0	0
2021-02-02	Tonga	0	0	0	0
2021-02-03	Tonga	0	0	0	0
2021-02-04	Tonga	0	0	0	0
2021-02-05	Tonga	0	0	0	0
2021-02-06	Tonga	0	0	0	0
2021-02-07	Tonga	0	0	0	0
2021-02-08	Tonga	0	0	0	0
2021-02-09	Tonga	0	0	0	0
2021-02-10	Tonga	0	0	0	0
2021-02-11	Tonga	0	0	0	0
2021-02-12	Tonga	0	0	0	0
2021-02-13	Tonga	0	0	0	0
2021-02-14	Tonga	0	0	0	0
2021-02-15	Tonga	0	0	0	0
2021-02-16	Tonga	0	0	0	0
2021-02-17	Tonga	0	0	0	0
2021-02-18	Tonga	0	0	0	0
2021-02-19	Tonga	0	0	0	0
2021-02-20	Tonga	0	0	0	0
2021-02-21	Tonga	0	0	0	0
2021-02-22	Tonga	0	0	0	0
2021-02-23	Tonga	0	0	0	0
2021-02-24	Tonga	0	0	0	0
2021-02-25	Tonga	0	0	0	0
2021-02-26	Tonga	0	0	0	0
2021-02-27	Tonga	0	0	0	0
2021-02-28	Tonga	0	0	0	0
2021-03-01	Tonga	0	0	0	0
2021-03-02	Tonga	0	0	0	0
2021-03-03	Tonga	0	0	0	0
2021-03-04	Tonga	0	0	0	0
2021-03-05	Tonga	0	0	0	0
2021-03-06	Tonga	0	0	0	0
2021-03-07	Tonga	0	0	0	0
2021-03-08	Tonga	0	0	0	0
2021-03-09	Tonga	0	0	0	0
2021-03-10	Tonga	0	0	0	0
2021-03-11	Tonga	0	0	0	0
2021-03-12	Tonga	0	0	0	0
2021-03-13	Tonga	0	0	0	0
2021-03-14	Tonga	0	0	0	0
2021-03-15	Tonga	0	0	0	0
2021-03-16	Tonga	0	0	0	0
2021-03-17	Tonga	0	0	0	0
2021-03-18	Tonga	0	0	0	0
2021-03-19	Tonga	0	0	0	0
2021-03-20	Tonga	0	0	0	0
2021-03-21	Tonga	0	0	0	0
2021-03-22	Tonga	0	0	0	0
2021-03-23	Tonga	0	0	0	0
2021-03-24	Tonga	0	0	0	0
2021-03-25	Tonga	0	0	0	0
2021-03-26	Tonga	0	0	0	0
2021-03-27	Tonga	0	0	0	0
2021-03-28	Tonga	0	0	0	0
2021-03-29	Tonga	0	0	0	0
2021-03-30	Tonga	0	0	0	0
2021-03-31	Tonga	0	0	0	0
2021-04-01	Tonga	0	0	0	0
2021-04-02	Tonga	0	0	0	0
2021-04-03	Tonga	0	0	0	0
2021-04-04	Tonga	0	0	0	0
2021-04-05	Tonga	0	0	0	0
2021-04-06	Tonga	0	0	0	0
2021-04-07	Tonga	0	0	0	0
2021-04-08	Tonga	0	0	0	0
2021-04-09	Tonga	0	0	0	0
2021-04-10	Tonga	0	0	0	0
2021-04-11	Tonga	0	0	0	0
2021-04-12	Tonga	0	0	0	0
2021-04-13	Tonga	0	0	0	0
2021-04-14	Tonga	0	0	0	0
2021-04-15	Tonga	0	0	0	0
2021-04-16	Tonga	0	0	0	0
2021-04-17	Tonga	0	0	0	0
2021-04-18	Tonga	0	0	0	0
2021-04-19	Tonga	0	0	0	0
2021-04-20	Tonga	0	0	0	0
2021-04-21	Tonga	0	0	0	0
2021-04-22	Tonga	0	0	0	0
2021-04-23	Tonga	0	0	0	0
2021-04-24	Tonga	0	0	0	0
2021-04-25	Tonga	0	0	0	0
2021-04-26	Tonga	0	0	0	0
2021-04-27	Tonga	0	0	0	0
2021-04-28	Tonga	0	0	0	0
2021-04-29	Tonga	0	0	0	0
2021-04-30	Tonga	0	0	0	0
2021-05-01	Tonga	0	0	0	0
2021-05-02	Tonga	0	0	0	0
2021-05-03	Tonga	0	0	0	0
2021-05-04	Tonga	0	0	0	0
2021-05-05	Tonga	0	0	0	0
2021-05-06	Tonga	0	0	0	0
2021-05-07	Tonga	0	0	0	0
2021-05-08	Tonga	0	0	0	0
2021-05-09	Tonga	0	0	0	0
2021-05-10	Tonga	0	0	0	0
2021-05-11	Tonga	0	0	0	0
2021-05-12	Tonga	0	0	0	0
2021-05-13	Tonga	0	0	0	0
2021-05-14	Tonga	0	0	0	0
2021-05-15	Tonga	0	0	0	0
2021-05-16	Tonga	0	0	0	0
2021-05-17	Tonga	0	0	0	0
2021-05-18	Tonga	0	0	0	0
2021-05-19	Tonga	0	0	0	0
2021-05-20	Tonga	0	0	0	0
2021-05-21	Tonga	0	0	0	0
2021-05-22	Tonga	0	0	0	0
2021-05-23	Tonga	0	0	0	0
2021-05-24	Tonga	0	0	0	0
2021-05-25	Tonga	0	0	0	0
2021-05-26	Tonga	0	0	0	0
2021-05-27	Tonga	0	0	0	0
2021-05-28	Tonga	0	0	0	0
2021-05-29	Tonga	0	0	0	0
2021-05-30	Tonga	0	0	0	0
2021-05-31	Tonga	0	0	0	0
2021-06-01	Tonga	0	0	0	0
2021-06-02	Tonga	0	0	0	0
2021-06-03	Tonga	0	0	0	0
2021-06-04	Tonga	0	0	0	0
2021-06-05	Tonga	0	0	0	0
2021-06-06	Tonga	0	0	0	0
2021-06-07	Tonga	0	0	0	0
2021-06-08	Tonga	0	0	0	0
2021-06-09	Tonga	0	0	0	0
2021-06-10	Tonga	0	0	0	0
2021-06-11	Tonga	0	0	0	0
2021-06-12	Tonga	0	0	0	0
2021-06-13	Tonga	0	0	0	0
2021-06-14	Tonga	0	0	0	0
2021-06-15	Tonga	0	0	0	0
2021-06-16	Tonga	0	0	0	0
2021-06-17	Tonga	0	0	0	0
2021-06-18	Tonga	0	0	0	0
2021-06-19	Tonga	0	0	0	0
2021-06-20	Tonga	0	0	0	0
2021-06-21	Tonga	0	0	0	0
2021-06-22	Tonga	0	0	0	0
2021-06-23	Tonga	0	0	0	0
2021-06-24	Tonga	0	0	0	0
2021-06-25	Tonga	0	0	0	0
2021-06-26	Tonga	0	0	0	0
2021-06-27	Tonga	0	0	0	0
2021-06-28	Tonga	0	0	0	0
2021-06-29	Tonga	0	0	0	0
2021-06-30	Tonga	0	0	0	0
2021-07-01	Tonga	0	0	0	0
2021-07-02	Tonga	0	0	0	0
2021-07-03	Tonga	0	0	0	0
2021-07-04	Tonga	0	0	0	0
2021-07-05	Tonga	0	0	0	0
2021-07-06	Tonga	0	0	0	0
2021-07-07	Tonga	0	0	0	0
2021-07-08	Tonga	0	0	0	0
2021-07-09	Tonga	0	0	0	0
2021-07-10	Tonga	0	0	0	0
2021-07-11	Tonga	0	0	0	0
2021-07-12	Tonga	0	0	0	0
2021-07-13	Tonga	0	0	0	0
2021-07-14	Tonga	0	0	0	0
2021-07-15	Tonga	0	0	0	0
2021-07-16	Tonga	0	0	0	0
2021-07-17	Tonga	0	0	0	0
2021-07-18	Tonga	0	0	0	0
2021-07-19	Tonga	0	0	0	0
2021-07-20	Tonga	0	0	0	0
2021-07-21	Tonga	0	0	0	0
2021-07-22	Tonga	0	0	0	0
2021-07-23	Tonga	0	0	0	0
2021-07-24	Tonga	0	0	0	0
2021-07-25	Tonga	0	0	0	0
2021-07-26	Tonga	0	0	0	0
2021-07-27	Tonga	0	0	0	0
2021-07-28	Tonga	0	0	0	0
2021-07-29	Tonga	0	0	0	0
2021-07-30	Tonga	0	0	0	0
2021-07-31	Tonga	0	0	0	0
2021-08-01	Tonga	0	0	0	0
2021-08-02	Tonga	0	0	0	0
2021-08-03	Tonga	0	0	0	0
2021-08-04	Tonga	0	0	0	0
2021-08-05	Tonga	0	0	0	0
2021-08-06	Tonga	0	0	0	0
2021-08-07	Tonga	0	0	0	0
2021-08-08	Tonga	0	0	0	0
2021-08-09	Tonga	0	0	0	0
2021-08-10	Tonga	0	0	0	0
2021-08-11	Tonga	0	0	0	0
2021-08-12	Tonga	0	0	0	0
2021-08-13	Tonga	0	0	0	0
2021-08-14	Tonga	0	0	0	0
2021-08-15	Tonga	0	0	0	0
2021-08-16	Tonga	0	0	0	0
2021-08-17	Tonga	0	0	0	0
2021-08-18	Tonga	0	0	0	0
2021-08-19	Tonga	0	0	0	0
2021-08-20	Tonga	0	0	0	0
2021-08-21	Tonga	0	0	0	0
2021-08-22	Tonga	0	0	0	0
2021-08-23	Tonga	0	0	0	0
2021-08-24	Tonga	0	0	0	0
2021-08-25	Tonga	0	0	0	0
2021-08-26	Tonga	0	0	0	0
2021-08-27	Tonga	0	0	0	0
2021-08-28	Tonga	0	0	0	0
2021-08-29	Tonga	0	0	0	0
2021-08-30	Tonga	0	0	0	0
2021-08-31	Tonga	0	0	0	0
2021-09-01	Tonga	0	0	0	0
2021-09-02	Tonga	0	0	0	0
2021-09-03	Tonga	0	0	0	0
2021-09-04	Tonga	0	0	0	0
2021-09-05	Tonga	0	0	0	0
2021-09-06	Tonga	0	0	0	0
2021-09-07	Tonga	0	0	0	0
2021-09-08	Tonga	0	0	0	0
2021-09-09	Tonga	0	0	0	0
2021-09-10	Tonga	0	0	0	0
2021-09-11	Tonga	0	0	0	0
2021-09-12	Tonga	0	0	0	0
2021-09-13	Tonga	0	0	0	0
2021-09-14	Tonga	0	0	0	0
2021-09-15	Tonga	0	0	0	0
2021-09-16	Tonga	0	0	0	0
2021-09-17	Tonga	0	0	0	0
2021-09-18	Tonga	0	0	0	0
2021-09-19	Tonga	0	0	0	0
2021-09-20	Tonga	0	0	0	0
2021-09-21	Tonga	0	0	0	0
2021-09-22	Tonga	0	0	0	0
2021-09-23	Tonga	0	0	0	0
2021-09-24	Tonga	0	0	0	0
2021-09-25	Tonga	0	0	0	0
2021-09-26	Tonga	0	0	0	0
2021-09-27	Tonga	0	0	0	0
2021-09-28	Tonga	0	0	0	0
2021-09-29	Tonga	0	0	0	0
2021-09-30	Tonga	0	0	0	0
2021-10-01	Tonga	0	0	0	0
2021-10-02	Tonga	0	0	0	0
2021-10-03	Tonga	0	0	0	0
2021-10-04	Tonga	0	0	0	0
2021-10-05	Tonga	0	0	0	0
2021-10-06	Tonga	0	0	0	0
2021-10-07	Tonga	0	0	0	0
2021-10-08	Tonga	0	0	0	0
2021-10-09	Tonga	0	0	0	0
2021-10-10	Tonga	0	0	0	0
2021-10-11	Tonga	0	0	0	0
2021-10-12	Tonga	0	0	0	0
2021-10-13	Tonga	0	0	0	0
2021-10-14	Tonga	0	0	0	0
2021-10-15	Tonga	0	0	0	0
2021-10-16	Tonga	0	0	0	0
2021-10-17	Tonga	0	0	0	0
2021-10-18	Tonga	0	0	0	0
2021-10-19	Tonga	0	0	0	0
2021-10-20	Tonga	0	0	0	0
2021-10-21	Tonga	0	0	0	0
2021-10-22	Tonga	0	0	0	0
2021-10-23	Tonga	0	0	0	0
2021-10-24	Tonga	0	0	0	0
2021-10-25	Tonga	0	0	0	0
2021-10-26	Tonga	0	0	0	0
2021-10-27	Tonga	0	0	0	0
2021-10-28	Tonga	0	0	0	0
2021-10-29	Tonga	0	0	0	0
2021-10-30	Tonga	1	1	0	0
2021-10-31	Tonga	0	1	0	0
2021-11-01	Tonga	0	1	0	0
2021-11-02	Tonga	0	1	0	0
2021-11-03	Tonga	0	1	0	0
2021-11-04	Tonga	0	1	0	0
2021-11-05	Tonga	0	1	0	0
2021-11-06	Tonga	0	1	0	0
2021-11-07	Tonga	0	1	0	0
2021-11-08	Tonga	0	1	0	0
2021-11-09	Tonga	0	1	0	0
2021-11-10	Tonga	0	1	0	0
2021-11-11	Tonga	0	1	0	0
2021-11-12	Tonga	0	1	0	0
2021-11-13	Tonga	0	1	0	0
2021-11-14	Tonga	0	1	0	0
2021-11-15	Tonga	0	1	0	0
2021-11-16	Tonga	0	1	0	0
2021-11-17	Tonga	0	1	0	0
2021-11-18	Tonga	0	1	0	0
2021-11-19	Tonga	0	1	0	0
2021-11-20	Tonga	0	1	0	0
2021-11-21	Tonga	0	1	0	0
2021-11-22	Tonga	0	1	0	0
2021-11-23	Tonga	0	1	0	0
2021-11-24	Tonga	0	1	0	0
2021-11-25	Tonga	0	1	0	0
2021-11-26	Tonga	0	1	0	0
2021-11-27	Tonga	0	1	0	0
2021-11-28	Tonga	0	1	0	0
2021-11-29	Tonga	0	1	0	0
2021-11-30	Tonga	0	1	0	0
2021-12-01	Tonga	0	1	0	0
2021-12-02	Tonga	0	1	0	0
2021-12-03	Tonga	0	1	0	0
2021-12-04	Tonga	0	1	0	0
2021-12-05	Tonga	0	1	0	0
2021-12-06	Tonga	0	1	0	0
2021-12-07	Tonga	0	1	0	0
2021-12-08	Tonga	0	1	0	0
2021-12-09	Tonga	0	1	0	0
2021-12-10	Tonga	0	1	0	0
2021-12-11	Tonga	0	1	0	0
2021-12-12	Tonga	0	1	0	0
2021-12-13	Tonga	0	1	0	0
2021-12-14	Tonga	0	1	0	0
2021-12-15	Tonga	0	1	0	0
2021-12-16	Tonga	0	1	0	0
2021-12-17	Tonga	0	1	0	0
2021-12-18	Tonga	0	1	0	0
2021-12-19	Tonga	0	1	0	0
2021-12-20	Tonga	0	1	0	0
2021-12-21	Tonga	0	1	0	0
2021-12-22	Tonga	0	1	0	0
2021-12-23	Tonga	0	1	0	0
2021-12-24	Tonga	0	1	0	0
2021-12-25	Tonga	0	1	0	0
2021-12-26	Tonga	0	1	0	0
2021-12-27	Tonga	0	1	0	0
2021-12-28	Tonga	0	1	0	0
2021-12-29	Tonga	0	1	0	0
2021-12-30	Tonga	0	1	0	0
2021-12-31	Tonga	0	1	0	0
2022-01-01	Tonga	0	1	0	0
2022-01-02	Tonga	0	1	0	0
2022-01-03	Tonga	0	1	0	0
2022-01-04	Tonga	0	1	0	0
2022-01-05	Tonga	0	1	0	0
2022-01-06	Tonga	0	1	0	0
2022-01-07	Tonga	0	1	0	0
2022-01-08	Tonga	0	1	0	0
2022-01-09	Tonga	0	1	0	0
2022-01-10	Tonga	0	1	0	0
2022-01-11	Tonga	0	1	0	0
2022-01-12	Tonga	0	1	0	0
2022-01-13	Tonga	0	1	0	0
2022-01-14	Tonga	0	1	0	0
2022-01-15	Tonga	0	1	0	0
2022-01-16	Tonga	0	1	0	0
2022-01-17	Tonga	0	1	0	0
2022-01-18	Tonga	0	1	0	0
2022-01-19	Tonga	0	1	0	0
2022-01-20	Tonga	0	1	0	0
2022-01-21	Tonga	0	1	0	0
2022-01-22	Tonga	0	1	0	0
2022-01-23	Tonga	0	1	0	0
2022-01-24	Tonga	0	1	0	0
2022-01-25	Tonga	0	1	0	0
2022-01-26	Tonga	0	1	0	0
2022-01-27	Tonga	0	1	0	0
2022-01-28	Tonga	0	1	0	0
2022-01-29	Tonga	0	1	0	0
2022-01-30	Tonga	0	1	0	0
2022-01-31	Tonga	0	1	0	0
2022-02-01	Tonga	1	2	0	0
2022-02-02	Tonga	3	5	0	0
2022-02-03	Tonga	1	6	0	0
2022-02-04	Tonga	1	7	0	0
2022-02-05	Tonga	1	8	0	0
2022-02-06	Tonga	3	11	0	0
2022-02-07	Tonga	10	21	0	0
2022-02-08	Tonga	13	34	0	0
2022-02-09	Tonga	14	48	0	0
2022-02-10	Tonga	18	66	0	0
2022-02-11	Tonga	7	73	0	0
2022-02-12	Tonga	0	73	0	0
2022-02-13	Tonga	0	73	0	0
2022-02-14	Tonga	68	141	0	0
2022-02-15	Tonga	0	141	0	0
2022-02-16	Tonga	0	141	0	0
2022-02-17	Tonga	0	141	0	0
2022-02-18	Tonga	69	210	0	0
2022-02-19	Tonga	0	210	0	0
2022-02-20	Tonga	0	210	0	0
2022-02-21	Tonga	21	231	0	0
2022-02-22	Tonga	23	254	0	0
2022-02-23	Tonga	15	269	0	0
2022-02-24	Tonga	18	287	0	0
2022-02-25	Tonga	0	287	0	0
2022-02-26	Tonga	68	355	0	0
2022-02-27	Tonga	0	355	0	0
2022-02-28	Tonga	0	355	0	0
2022-03-01	Tonga	0	355	0	0
2022-03-02	Tonga	0	355	0	0
2022-03-03	Tonga	0	355	0	0
2022-03-04	Tonga	280	635	0	0
2022-03-05	Tonga	0	635	0	0
2022-03-06	Tonga	0	635	0	0
2022-03-07	Tonga	367	1002	0	0
2022-03-08	Tonga	57	1059	0	0
2022-03-09	Tonga	161	1220	0	0
2022-03-10	Tonga	100	1320	0	0
2022-03-11	Tonga	0	1320	0	0
2022-03-12	Tonga	0	1320	0	0
2022-03-13	Tonga	0	1320	0	0
2022-03-14	Tonga	543	1863	2	2
2022-03-15	Tonga	209	2072	0	2
2022-03-16	Tonga	0	2072	0	2
2022-03-17	Tonga	185	2257	0	2
2022-03-18	Tonga	273	2530	0	2
2022-03-19	Tonga	0	2530	0	2
2022-03-20	Tonga	235	2765	0	2
2022-03-21	Tonga	653	3418	0	2
2022-03-22	Tonga	366	3784	0	2
2022-03-23	Tonga	390	4174	0	2
2022-03-24	Tonga	363	4537	0	2
2022-03-25	Tonga	335	4872	0	2
2022-03-26	Tonga	0	4872	0	2
2022-03-27	Tonga	0	4872	0	2
2022-03-28	Tonga	719	5591	0	2
2022-03-29	Tonga	256	5847	0	2
2022-03-30	Tonga	297	6144	4	6
2022-03-31	Tonga	279	6423	0	6
2022-04-01	Tonga	0	6423	0	6
2022-04-02	Tonga	0	6423	0	6
2022-04-03	Tonga	0	6423	0	6
2022-04-04	Tonga	704	7127	3	9
2022-04-05	Tonga	107	7234	0	9
2022-04-06	Tonga	151	7385	0	9
2022-04-07	Tonga	143	7528	0	9
2022-04-08	Tonga	137	7665	0	9
2022-04-09	Tonga	0	7665	0	9
2022-04-10	Tonga	0	7665	0	9
2022-04-11	Tonga	266	7931	0	9
2022-04-12	Tonga	513	8444	0	9
2022-04-13	Tonga	115	8559	2	11
2022-04-14	Tonga	202	8761	0	11
2022-04-15	Tonga	0	8761	0	11
2022-04-16	Tonga	0	8761	0	11
2022-04-17	Tonga	0	8761	0	11
2022-04-18	Tonga	264	9025	0	11
2022-04-19	Tonga	81	9106	0	11
2022-04-20	Tonga	114	9220	0	11
2022-04-21	Tonga	0	9220	0	11
2022-04-22	Tonga	248	9468	0	11
2022-04-23	Tonga	0	9468	0	11
2022-04-24	Tonga	0	9468	0	11
2022-04-25	Tonga	85	9553	0	11
2022-04-26	Tonga	144	9697	0	11
2022-04-27	Tonga	141	9838	0	11
2022-04-28	Tonga	0	9838	0	11
2022-04-29	Tonga	227	10065	0	11
2022-04-30	Tonga	0	10065	0	11
2022-05-01	Tonga	0	10065	0	11
2022-05-02	Tonga	131	10196	0	11
2022-05-03	Tonga	256	10452	0	11
2022-05-04	Tonga	42	10494	0	11
2022-05-05	Tonga	0	10494	0	11
2022-05-06	Tonga	210	10704	0	11
2022-05-07	Tonga	0	10704	0	11
2022-05-08	Tonga	0	10704	0	11
2022-05-09	Tonga	61	10765	0	11
2022-05-10	Tonga	0	10765	0	11
2022-05-11	Tonga	61	10826	0	11
2022-05-12	Tonga	124	10950	0	11
2022-05-13	Tonga	0	10950	0	11
2022-05-14	Tonga	0	10950	0	11
2022-05-15	Tonga	0	10950	0	11
2022-05-16	Tonga	167	11117	0	11
2022-05-17	Tonga	0	11117	0	11
2022-05-18	Tonga	147	11264	0	11
2022-05-19	Tonga	130	11394	0	11
2022-05-20	Tonga	0	11394	0	11
2022-05-21	Tonga	0	11394	0	11
2022-05-22	Tonga	0	11394	0	11
2022-05-23	Tonga	94	11488	0	11
2022-05-24	Tonga	0	11488	0	11
2022-05-25	Tonga	0	11488	0	11
2022-05-26	Tonga	0	11488	0	11
2022-05-27	Tonga	0	11488	0	11
2022-05-28	Tonga	0	11488	0	11
2022-05-29	Tonga	0	11488	0	11
2022-05-30	Tonga	156	11644	1	12
2022-05-31	Tonga	0	11644	0	12
2022-06-01	Tonga	0	11644	0	12
2022-06-02	Tonga	98	11742	0	12
2022-06-03	Tonga	0	11742	0	12
2022-06-04	Tonga	0	11742	0	12
2022-06-05	Tonga	0	11742	0	12
2022-06-06	Tonga	27	11769	0	12
2022-06-07	Tonga	121	11890	0	12
2022-06-08	Tonga	19	11909	0	12
2022-06-09	Tonga	0	11909	0	12
2022-06-10	Tonga	0	11909	0	12
2022-06-11	Tonga	0	11909	0	12
2022-06-12	Tonga	0	11909	0	12
2022-06-13	Tonga	0	11909	0	12
2022-06-14	Tonga	0	11909	0	12
2022-06-15	Tonga	170	12079	0	12
2022-06-16	Tonga	0	12079	0	12
2022-06-17	Tonga	0	12079	0	12
2022-06-18	Tonga	0	12079	0	12
2022-06-19	Tonga	0	12079	0	12
2022-06-20	Tonga	0	12079	0	12
2022-06-21	Tonga	0	12079	0	12
2022-06-22	Tonga	0	12079	0	12
2022-06-23	Tonga	0	12079	0	12
2022-06-24	Tonga	0	12079	0	12
2022-06-25	Tonga	0	12079	0	12
2022-06-26	Tonga	222	12301	0	12
2022-06-27	Tonga	0	12301	0	12
2022-06-28	Tonga	0	12301	0	12
2022-06-29	Tonga	0	12301	0	12
2022-06-30	Tonga	0	12301	0	12
2022-07-01	Tonga	0	12301	0	12
2022-07-02	Tonga	0	12301	0	12
2022-07-03	Tonga	0	12301	0	12
2022-07-04	Tonga	0	12301	0	12
2022-07-05	Tonga	1	12302	0	12
2022-07-06	Tonga	80	12382	0	12
2022-07-07	Tonga	0	12382	0	12
2022-07-08	Tonga	0	12382	0	12
2022-07-09	Tonga	0	12382	0	12
2022-07-10	Tonga	0	12382	0	12
2022-07-11	Tonga	0	12382	0	12
2022-07-12	Tonga	0	12382	0	12
2022-07-13	Tonga	0	12382	0	12
2022-07-14	Tonga	57	12439	0	12
2022-07-15	Tonga	0	12439	0	12
2022-07-16	Tonga	0	12439	0	12
2022-07-17	Tonga	0	12439	0	12
2022-07-18	Tonga	0	12439	0	12
2022-07-19	Tonga	54	12493	0	12
2022-07-20	Tonga	0	12493	0	12
2022-07-21	Tonga	0	12493	0	12
2022-07-22	Tonga	0	12493	0	12
2022-07-23	Tonga	22	12515	0	12
2022-07-24	Tonga	0	12515	0	12
2022-07-25	Tonga	0	12515	0	12
2022-07-26	Tonga	0	12515	0	12
2022-07-27	Tonga	24	12539	0	12
2022-07-28	Tonga	0	12539	0	12
2022-07-29	Tonga	15	12554	0	12
2022-07-30	Tonga	0	12554	0	12
2022-07-31	Tonga	0	12554	0	12
2022-08-01	Tonga	0	12554	0	12
2022-08-02	Tonga	0	12554	0	12
2022-08-03	Tonga	0	12554	0	12
2022-08-04	Tonga	0	12554	0	12
2022-08-05	Tonga	0	12554	0	12
2022-08-06	Tonga	0	12554	0	12
2022-08-07	Tonga	0	12554	0	12
2022-08-08	Tonga	282	12836	0	12
2022-08-09	Tonga	0	12836	0	12
2022-08-10	Tonga	0	12836	0	12
2022-08-11	Tonga	0	12836	0	12
2022-08-12	Tonga	569	13405	0	12
2022-08-13	Tonga	0	13405	0	12
2022-08-14	Tonga	0	13405	0	12
2022-08-15	Tonga	0	13405	0	12
2022-08-16	Tonga	0	13405	0	12
2022-08-17	Tonga	730	14135	0	12
2022-08-18	Tonga	0	14135	0	12
2022-08-19	Tonga	0	14135	0	12
2022-08-20	Tonga	0	14135	0	12
2022-08-21	Tonga	0	14135	0	12
2022-08-22	Tonga	0	14135	0	12
2022-08-23	Tonga	1100	15235	0	12
2022-08-24	Tonga	0	15235	0	12
2022-08-25	Tonga	0	15235	0	12
2022-08-26	Tonga	0	15235	0	12
2022-08-27	Tonga	0	15235	0	12
2022-08-28	Tonga	0	15235	0	12
2022-08-29	Tonga	729	15964	0	12
2022-08-30	Tonga	0	15964	0	12
2022-08-31	Tonga	0	15964	0	12
2022-09-01	Tonga	218	16182	0	12
2022-09-02	Tonga	0	16182	0	12
2022-09-03	Tonga	0	16182	0	12
2022-09-04	Tonga	0	16182	0	12
2022-09-05	Tonga	0	16182	0	12
2022-09-06	Tonga	0	16182	0	12
2022-09-07	Tonga	0	16182	0	12
2022-09-08	Tonga	0	16182	0	12
2022-09-09	Tonga	0	16182	0	12
2022-09-10	Tonga	0	16182	0	12
2022-09-11	Tonga	0	16182	0	12
2022-09-12	Tonga	0	16182	0	12
2022-09-13	Tonga	0	16182	0	12
2022-09-14	Tonga	0	16182	0	12
2022-09-15	Tonga	0	16182	0	12
2022-09-16	Tonga	0	16182	0	12
2022-09-17	Tonga	0	16182	0	12
2022-09-18	Tonga	0	16182	0	12
2022-09-19	Tonga	0	16182	0	12
2022-09-20	Tonga	0	16182	0	12
2022-09-21	Tonga	0	16182	0	12
2022-09-22	Tonga	0	16182	0	12
2022-09-23	Tonga	0	16182	0	12
2022-09-24	Tonga	0	16182	0	12
2022-09-25	Tonga	0	16182	0	12
2022-09-26	Tonga	0	16182	0	12
2022-09-27	Tonga	0	16182	0	12
2022-09-28	Tonga	0	16182	0	12
2022-09-29	Tonga	0	16182	0	12
2022-09-30	Tonga	0	16182	0	12
2022-10-01	Tonga	0	16182	0	12
2022-10-02	Tonga	0	16182	0	12
2022-10-03	Tonga	0	16182	0	12
2022-10-04	Tonga	0	16182	0	12
2022-10-05	Tonga	0	16182	0	12
2022-10-06	Tonga	0	16182	0	12
2022-10-07	Tonga	0	16182	0	12
2022-10-08	Tonga	0	16182	0	12
2022-10-09	Tonga	0	16182	0	12
2022-10-10	Tonga	0	16182	0	12
2022-10-11	Tonga	0	16182	0	12
2022-10-12	Tonga	0	16182	0	12
2022-10-13	Tonga	0	16182	0	12
2022-10-14	Tonga	0	16182	0	12
2022-10-15	Tonga	0	16182	0	12
2022-10-16	Tonga	0	16182	0	12
2022-10-17	Tonga	0	16182	0	12
2022-10-18	Tonga	0	16182	0	12
2022-10-19	Tonga	0	16182	0	12
2022-10-20	Tonga	0	16182	0	12
2022-10-21	Tonga	0	16182	0	12
2022-10-22	Tonga	0	16182	0	12
2022-10-23	Tonga	0	16182	0	12
2022-10-24	Tonga	0	16182	0	12
2022-10-25	Tonga	0	16182	0	12
2022-10-26	Tonga	0	16182	0	12
2022-10-27	Tonga	0	16182	0	12
2022-10-28	Tonga	0	16182	0	12
2022-10-29	Tonga	0	16182	0	12
2022-10-30	Tonga	0	16182	0	12
2022-10-31	Tonga	0	16182	0	12
2022-11-01	Tonga	0	16182	0	12
2022-11-02	Tonga	0	16182	0	12
2022-11-03	Tonga	0	16182	0	12
2022-11-04	Tonga	0	16182	0	12
2022-11-05	Tonga	0	16182	0	12
2022-11-06	Tonga	0	16182	0	12
2022-11-07	Tonga	0	16182	0	12
2022-11-08	Tonga	0	16182	0	12
2022-11-09	Tonga	0	16182	0	12
2022-11-10	Tonga	0	16182	0	12
2022-11-11	Tonga	0	16182	0	12
2022-11-12	Tonga	0	16182	0	12
2022-11-13	Tonga	0	16182	0	12
2022-11-14	Tonga	0	16182	0	12
2022-11-15	Tonga	0	16182	0	12
2022-11-16	Tonga	0	16182	0	12
2022-11-17	Tonga	0	16182	0	12
2022-11-18	Tonga	0	16182	0	12
2022-11-19	Tonga	0	16182	0	12
2022-11-20	Tonga	0	16182	0	12
2022-11-21	Tonga	0	16182	0	12
2022-11-22	Tonga	0	16182	0	12
2022-11-23	Tonga	0	16182	0	12
2022-11-24	Tonga	0	16182	0	12
2022-11-25	Tonga	0	16182	0	12
2022-11-26	Tonga	0	16182	0	12
2022-11-27	Tonga	29	16211	0	12
2022-11-28	Tonga	0	16211	0	12
2022-11-29	Tonga	0	16211	0	12
2022-11-30	Tonga	0	16211	0	12
2022-12-01	Tonga	0	16211	0	12
2022-12-02	Tonga	0	16211	0	12
2022-12-03	Tonga	0	16211	0	12
2022-12-04	Tonga	0	16211	0	12
2022-12-05	Tonga	0	16211	0	12
2022-12-06	Tonga	0	16211	0	12
2022-12-07	Tonga	0	16211	0	12
2022-12-08	Tonga	0	16211	0	12
2022-12-09	Tonga	0	16211	0	12
2022-12-10	Tonga	0	16211	0	12
2022-12-11	Tonga	0	16211	0	12
2022-12-12	Tonga	0	16211	0	12
2022-12-13	Tonga	0	16211	0	12
2022-12-14	Tonga	0	16211	0	12
2022-12-15	Tonga	0	16211	0	12
2022-12-16	Tonga	0	16211	0	12
2022-12-17	Tonga	0	16211	0	12
2022-12-18	Tonga	0	16211	0	12
2022-12-19	Tonga	0	16211	0	12
2022-12-20	Tonga	0	16211	0	12
2022-12-21	Tonga	0	16211	0	12
2022-12-22	Tonga	0	16211	0	12
2022-12-23	Tonga	0	16211	0	12
2022-12-24	Tonga	0	16211	0	12
2022-12-25	Tonga	201	16412	0	12
2022-12-26	Tonga	0	16412	0	12
2022-12-27	Tonga	0	16412	0	12
2022-12-28	Tonga	0	16412	0	12
2022-12-29	Tonga	0	16412	0	12
2022-12-30	Tonga	0	16412	0	12
2022-12-31	Tonga	0	16412	0	12
2023-01-01	Tonga	75	16487	0	12
2023-01-02	Tonga	0	16487	0	12
2023-01-03	Tonga	0	16487	0	12
2023-01-04	Tonga	0	16487	0	12
2023-01-05	Tonga	0	16487	0	12
2023-01-06	Tonga	0	16487	0	12
2023-01-07	Tonga	0	16487	0	12
2023-01-08	Tonga	103	16590	0	12
2023-01-09	Tonga	0	16590	0	12
2023-01-10	Tonga	0	16590	0	12
2023-01-11	Tonga	0	16590	0	12
2023-01-12	Tonga	0	16590	0	12
2023-01-13	Tonga	0	16590	0	12
2023-01-14	Tonga	0	16590	0	12
2023-01-15	Tonga	0	16590	0	12
2023-01-16	Tonga	82	16672	0	12
2023-01-17	Tonga	0	16672	0	12
2023-01-18	Tonga	0	16672	0	12
2023-01-19	Tonga	0	16672	0	12
2023-01-20	Tonga	0	16672	0	12
2023-01-21	Tonga	0	16672	0	12
2023-01-22	Tonga	0	16672	0	12
2023-01-23	Tonga	62	16734	0	12
2023-01-24	Tonga	0	16734	0	12
2023-01-25	Tonga	0	16734	0	12
2023-01-26	Tonga	0	16734	0	12
2023-01-27	Tonga	0	16734	0	12
2023-01-28	Tonga	0	16734	0	12
2023-01-29	Tonga	0	16734	0	12
2023-01-30	Tonga	45	16779	0	12
2023-01-31	Tonga	0	16779	0	12
2023-02-01	Tonga	0	16779	0	12
2023-02-02	Tonga	0	16779	0	12
2023-02-03	Tonga	0	16779	0	12
2023-02-04	Tonga	0	16779	0	12
2023-02-05	Tonga	0	16779	0	12
2023-02-06	Tonga	16	16795	0	12
2023-02-07	Tonga	0	16795	0	12
2023-02-08	Tonga	0	16795	0	12
2023-02-09	Tonga	0	16795	0	12
2023-02-10	Tonga	0	16795	0	12
2023-02-11	Tonga	0	16795	0	12
2023-02-12	Tonga	0	16795	0	12
2023-02-13	Tonga	6	16801	0	12
2023-02-14	Tonga	0	16801	0	12
2023-02-15	Tonga	0	16801	0	12
2023-02-16	Tonga	0	16801	0	12
2023-02-17	Tonga	0	16801	0	12
2023-02-18	Tonga	0	16801	0	12
2023-02-19	Tonga	0	16801	0	12
2023-02-20	Tonga	0	16801	0	12
2023-02-21	Tonga	0	16801	0	12
2020-01-03	Trinidad and Tobago	0	0	0	0
2020-01-04	Trinidad and Tobago	0	0	0	0
2020-01-05	Trinidad and Tobago	0	0	0	0
2020-01-06	Trinidad and Tobago	0	0	0	0
2020-01-07	Trinidad and Tobago	0	0	0	0
2020-01-08	Trinidad and Tobago	0	0	0	0
2020-01-09	Trinidad and Tobago	0	0	0	0
2020-01-10	Trinidad and Tobago	0	0	0	0
2020-01-11	Trinidad and Tobago	0	0	0	0
2020-01-12	Trinidad and Tobago	0	0	0	0
2020-01-13	Trinidad and Tobago	0	0	0	0
2020-01-14	Trinidad and Tobago	0	0	0	0
2020-01-15	Trinidad and Tobago	0	0	0	0
2020-01-16	Trinidad and Tobago	0	0	0	0
2020-01-17	Trinidad and Tobago	0	0	0	0
2020-01-18	Trinidad and Tobago	0	0	0	0
2020-01-19	Trinidad and Tobago	0	0	0	0
2020-01-20	Trinidad and Tobago	0	0	0	0
2020-01-21	Trinidad and Tobago	0	0	0	0
2020-01-22	Trinidad and Tobago	0	0	0	0
2020-01-23	Trinidad and Tobago	0	0	0	0
2020-01-24	Trinidad and Tobago	0	0	0	0
2020-01-25	Trinidad and Tobago	0	0	0	0
2020-01-26	Trinidad and Tobago	0	0	0	0
2020-01-27	Trinidad and Tobago	0	0	0	0
2020-01-28	Trinidad and Tobago	0	0	0	0
2020-01-29	Trinidad and Tobago	0	0	0	0
2020-01-30	Trinidad and Tobago	0	0	0	0
2020-01-31	Trinidad and Tobago	0	0	0	0
2020-02-01	Trinidad and Tobago	0	0	0	0
2020-02-02	Trinidad and Tobago	0	0	0	0
2020-02-03	Trinidad and Tobago	0	0	0	0
2020-02-04	Trinidad and Tobago	0	0	0	0
2020-02-05	Trinidad and Tobago	0	0	0	0
2020-02-06	Trinidad and Tobago	0	0	0	0
2020-02-07	Trinidad and Tobago	0	0	0	0
2020-02-08	Trinidad and Tobago	0	0	0	0
2020-02-09	Trinidad and Tobago	0	0	0	0
2020-02-10	Trinidad and Tobago	0	0	0	0
2020-02-11	Trinidad and Tobago	0	0	0	0
2020-02-12	Trinidad and Tobago	0	0	0	0
2020-02-13	Trinidad and Tobago	0	0	0	0
2020-02-14	Trinidad and Tobago	0	0	0	0
2020-02-15	Trinidad and Tobago	0	0	0	0
2020-02-16	Trinidad and Tobago	0	0	0	0
2020-02-17	Trinidad and Tobago	0	0	0	0
2020-02-18	Trinidad and Tobago	0	0	0	0
2020-02-19	Trinidad and Tobago	0	0	0	0
2020-02-20	Trinidad and Tobago	0	0	0	0
2020-02-21	Trinidad and Tobago	0	0	0	0
2020-02-22	Trinidad and Tobago	0	0	0	0
2020-02-23	Trinidad and Tobago	0	0	0	0
2020-02-24	Trinidad and Tobago	0	0	0	0
2020-02-25	Trinidad and Tobago	0	0	0	0
2020-02-26	Trinidad and Tobago	0	0	0	0
2020-02-27	Trinidad and Tobago	0	0	0	0
2020-02-28	Trinidad and Tobago	0	0	0	0
2020-02-29	Trinidad and Tobago	0	0	0	0
2020-03-01	Trinidad and Tobago	0	0	0	0
2020-03-02	Trinidad and Tobago	0	0	0	0
2020-03-03	Trinidad and Tobago	0	0	0	0
2020-03-04	Trinidad and Tobago	0	0	0	0
2020-03-05	Trinidad and Tobago	0	0	0	0
2020-03-06	Trinidad and Tobago	0	0	0	0
2020-03-07	Trinidad and Tobago	0	0	0	0
2020-03-08	Trinidad and Tobago	0	0	0	0
2020-03-09	Trinidad and Tobago	0	0	0	0
2020-03-10	Trinidad and Tobago	0	0	0	0
2020-03-11	Trinidad and Tobago	0	0	0	0
2020-03-12	Trinidad and Tobago	0	0	0	0
2020-03-13	Trinidad and Tobago	5	5	0	0
2020-03-14	Trinidad and Tobago	-4	1	0	0
2020-03-15	Trinidad and Tobago	0	1	0	0
2020-03-16	Trinidad and Tobago	1	2	0	0
2020-03-17	Trinidad and Tobago	2	4	0	0
2020-03-18	Trinidad and Tobago	1	5	0	0
2020-03-19	Trinidad and Tobago	2	7	0	0
2020-03-20	Trinidad and Tobago	2	9	0	0
2020-03-21	Trinidad and Tobago	0	9	0	0
2020-03-22	Trinidad and Tobago	0	9	0	0
2020-03-23	Trinidad and Tobago	41	50	0	0
2020-03-24	Trinidad and Tobago	0	50	0	0
2020-03-25	Trinidad and Tobago	3	53	0	0
2020-03-26	Trinidad and Tobago	7	60	0	0
2020-03-27	Trinidad and Tobago	1	61	1	1
2020-03-28	Trinidad and Tobago	5	66	1	2
2020-03-29	Trinidad and Tobago	8	74	0	2
2020-03-30	Trinidad and Tobago	2	76	1	3
2020-03-31	Trinidad and Tobago	6	82	0	3
2020-04-01	Trinidad and Tobago	3	85	0	3
2020-04-02	Trinidad and Tobago	4	89	2	5
2020-04-03	Trinidad and Tobago	1	90	0	5
2020-04-04	Trinidad and Tobago	7	97	1	6
2020-04-05	Trinidad and Tobago	3	100	0	6
2020-04-06	Trinidad and Tobago	0	100	0	6
2020-04-07	Trinidad and Tobago	5	105	2	8
2020-04-08	Trinidad and Tobago	1	106	0	8
2020-04-09	Trinidad and Tobago	1	107	0	8
2020-04-10	Trinidad and Tobago	2	109	0	8
2020-04-11	Trinidad and Tobago	0	109	0	8
2020-04-12	Trinidad and Tobago	0	109	0	8
2020-04-13	Trinidad and Tobago	3	112	0	8
2020-04-14	Trinidad and Tobago	1	113	0	8
2020-04-15	Trinidad and Tobago	0	113	0	8
2020-04-16	Trinidad and Tobago	1	114	0	8
2020-04-17	Trinidad and Tobago	0	114	0	8
2020-04-18	Trinidad and Tobago	0	114	0	8
2020-04-19	Trinidad and Tobago	0	114	0	8
2020-04-20	Trinidad and Tobago	0	114	0	8
2020-04-21	Trinidad and Tobago	0	114	0	8
2020-04-22	Trinidad and Tobago	0	114	0	8
2020-04-23	Trinidad and Tobago	1	115	0	8
2020-04-24	Trinidad and Tobago	0	115	0	8
2020-04-25	Trinidad and Tobago	0	115	0	8
2020-04-26	Trinidad and Tobago	0	115	0	8
2020-04-27	Trinidad and Tobago	0	115	0	8
2020-04-28	Trinidad and Tobago	1	116	0	8
2020-04-29	Trinidad and Tobago	0	116	0	8
2020-04-30	Trinidad and Tobago	0	116	0	8
2020-05-01	Trinidad and Tobago	0	116	0	8
2020-05-02	Trinidad and Tobago	0	116	0	8
2020-05-03	Trinidad and Tobago	0	116	0	8
2020-05-04	Trinidad and Tobago	0	116	0	8
2020-05-05	Trinidad and Tobago	0	116	0	8
2020-05-06	Trinidad and Tobago	0	116	0	8
2020-05-07	Trinidad and Tobago	0	116	0	8
2020-05-08	Trinidad and Tobago	0	116	0	8
2020-05-09	Trinidad and Tobago	0	116	0	8
2020-05-10	Trinidad and Tobago	0	116	0	8
2020-05-11	Trinidad and Tobago	0	116	0	8
2020-05-12	Trinidad and Tobago	0	116	0	8
2020-05-13	Trinidad and Tobago	0	116	0	8
2020-05-14	Trinidad and Tobago	0	116	0	8
2020-05-15	Trinidad and Tobago	0	116	0	8
2020-05-16	Trinidad and Tobago	0	116	0	8
2020-05-17	Trinidad and Tobago	0	116	0	8
2020-05-18	Trinidad and Tobago	0	116	0	8
2020-05-19	Trinidad and Tobago	0	116	0	8
2020-05-20	Trinidad and Tobago	0	116	0	8
2020-05-21	Trinidad and Tobago	0	116	0	8
2020-05-22	Trinidad and Tobago	0	116	0	8
2020-05-23	Trinidad and Tobago	0	116	0	8
2020-05-24	Trinidad and Tobago	0	116	0	8
2020-05-25	Trinidad and Tobago	0	116	0	8
2020-05-26	Trinidad and Tobago	0	116	0	8
2020-05-27	Trinidad and Tobago	0	116	0	8
2020-05-28	Trinidad and Tobago	0	116	0	8
2020-05-29	Trinidad and Tobago	0	116	0	8
2020-05-30	Trinidad and Tobago	0	116	0	8
2020-05-31	Trinidad and Tobago	0	116	0	8
2020-06-01	Trinidad and Tobago	1	117	0	8
2020-06-02	Trinidad and Tobago	0	117	0	8
2020-06-03	Trinidad and Tobago	0	117	0	8
2020-06-04	Trinidad and Tobago	0	117	0	8
2020-06-05	Trinidad and Tobago	0	117	0	8
2020-06-06	Trinidad and Tobago	0	117	0	8
2020-06-07	Trinidad and Tobago	0	117	0	8
2020-06-08	Trinidad and Tobago	0	117	0	8
2020-06-09	Trinidad and Tobago	0	117	0	8
2020-06-10	Trinidad and Tobago	0	117	0	8
2020-06-11	Trinidad and Tobago	0	117	0	8
2020-06-12	Trinidad and Tobago	0	117	0	8
2020-06-13	Trinidad and Tobago	0	117	0	8
2020-06-14	Trinidad and Tobago	0	117	0	8
2020-06-15	Trinidad and Tobago	0	117	0	8
2020-06-16	Trinidad and Tobago	6	123	0	8
2020-06-17	Trinidad and Tobago	0	123	0	8
2020-06-18	Trinidad and Tobago	0	123	0	8
2020-06-19	Trinidad and Tobago	0	123	0	8
2020-06-20	Trinidad and Tobago	0	123	0	8
2020-06-21	Trinidad and Tobago	0	123	0	8
2020-06-22	Trinidad and Tobago	0	123	0	8
2020-06-23	Trinidad and Tobago	0	123	0	8
2020-06-24	Trinidad and Tobago	0	123	0	8
2020-06-25	Trinidad and Tobago	0	123	0	8
2020-06-26	Trinidad and Tobago	0	123	0	8
2020-06-27	Trinidad and Tobago	0	123	0	8
2020-06-28	Trinidad and Tobago	1	124	0	8
2020-06-29	Trinidad and Tobago	2	126	0	8
2020-06-30	Trinidad and Tobago	0	126	0	8
2020-07-01	Trinidad and Tobago	4	130	0	8
2020-07-02	Trinidad and Tobago	0	130	0	8
2020-07-03	Trinidad and Tobago	0	130	0	8
2020-07-04	Trinidad and Tobago	0	130	0	8
2020-07-05	Trinidad and Tobago	0	130	0	8
2020-07-06	Trinidad and Tobago	1	131	0	8
2020-07-07	Trinidad and Tobago	2	133	0	8
2020-07-08	Trinidad and Tobago	0	133	0	8
2020-07-09	Trinidad and Tobago	0	133	0	8
2020-07-10	Trinidad and Tobago	0	133	0	8
2020-07-11	Trinidad and Tobago	0	133	0	8
2020-07-12	Trinidad and Tobago	0	133	0	8
2020-07-13	Trinidad and Tobago	0	133	0	8
2020-07-14	Trinidad and Tobago	0	133	0	8
2020-07-15	Trinidad and Tobago	0	133	0	8
2020-07-16	Trinidad and Tobago	0	133	0	8
2020-07-17	Trinidad and Tobago	0	133	0	8
2020-07-18	Trinidad and Tobago	3	136	0	8
2020-07-19	Trinidad and Tobago	0	136	0	8
2020-07-20	Trinidad and Tobago	1	137	0	8
2020-07-21	Trinidad and Tobago	0	137	0	8
2020-07-22	Trinidad and Tobago	0	137	0	8
2020-07-23	Trinidad and Tobago	3	140	0	8
2020-07-24	Trinidad and Tobago	1	141	0	8
2020-07-25	Trinidad and Tobago	1	142	0	8
2020-07-26	Trinidad and Tobago	5	147	0	8
2020-07-27	Trinidad and Tobago	0	147	0	8
2020-07-28	Trinidad and Tobago	1	148	0	8
2020-07-29	Trinidad and Tobago	5	153	0	8
2020-07-30	Trinidad and Tobago	3	156	0	8
2020-07-31	Trinidad and Tobago	1	157	0	8
2020-08-01	Trinidad and Tobago	12	169	0	8
2020-08-02	Trinidad and Tobago	4	173	0	8
2020-08-03	Trinidad and Tobago	7	180	0	8
2020-08-04	Trinidad and Tobago	2	182	0	8
2020-08-05	Trinidad and Tobago	10	192	0	8
2020-08-06	Trinidad and Tobago	5	197	0	8
2020-08-07	Trinidad and Tobago	10	207	0	8
2020-08-08	Trinidad and Tobago	10	217	0	8
2020-08-09	Trinidad and Tobago	8	225	0	8
2020-08-10	Trinidad and Tobago	54	279	0	8
2020-08-11	Trinidad and Tobago	1	280	0	8
2020-08-12	Trinidad and Tobago	15	295	0	8
2020-08-13	Trinidad and Tobago	13	308	0	8
2020-08-14	Trinidad and Tobago	61	369	0	8
2020-08-15	Trinidad and Tobago	43	412	0	8
2020-08-16	Trinidad and Tobago	62	474	2	10
2020-08-17	Trinidad and Tobago	45	519	1	11
2020-08-18	Trinidad and Tobago	46	565	1	12
2020-08-19	Trinidad and Tobago	35	600	0	12
2020-08-20	Trinidad and Tobago	50	650	0	12
2020-08-21	Trinidad and Tobago	80	730	0	12
2020-08-22	Trinidad and Tobago	76	806	0	12
2020-08-23	Trinidad and Tobago	93	899	1	13
2020-08-24	Trinidad and Tobago	64	963	1	14
2020-08-25	Trinidad and Tobago	68	1031	1	15
2020-08-26	Trinidad and Tobago	153	1184	0	15
2020-08-27	Trinidad and Tobago	200	1384	0	15
2020-08-28	Trinidad and Tobago	45	1429	0	15
2020-08-29	Trinidad and Tobago	83	1512	2	17
2020-08-30	Trinidad and Tobago	65	1577	2	19
2020-08-31	Trinidad and Tobago	106	1683	2	21
2020-09-01	Trinidad and Tobago	44	1727	1	22
2020-09-02	Trinidad and Tobago	46	1773	3	25
2020-09-03	Trinidad and Tobago	66	1839	3	28
2020-09-04	Trinidad and Tobago	102	1941	0	28
2020-09-05	Trinidad and Tobago	89	2030	2	30
2020-09-06	Trinidad and Tobago	112	2142	2	32
2020-09-07	Trinidad and Tobago	92	2234	1	33
2020-09-08	Trinidad and Tobago	20	2254	2	35
2020-09-09	Trinidad and Tobago	93	2347	3	38
2020-09-10	Trinidad and Tobago	146	2493	1	39
2020-09-11	Trinidad and Tobago	170	2663	1	40
2020-09-12	Trinidad and Tobago	114	2777	5	45
2020-09-13	Trinidad and Tobago	115	2892	5	50
2020-09-14	Trinidad and Tobago	127	3019	3	53
2020-09-15	Trinidad and Tobago	72	3091	1	54
2020-09-16	Trinidad and Tobago	92	3183	2	56
2020-09-17	Trinidad and Tobago	110	3293	1	57
2020-09-18	Trinidad and Tobago	43	3336	1	58
2020-09-19	Trinidad and Tobago	176	3512	2	60
2020-09-20	Trinidad and Tobago	227	3739	0	60
2020-09-21	Trinidad and Tobago	127	3866	4	64
2020-09-22	Trinidad and Tobago	64	3930	1	65
2020-09-23	Trinidad and Tobago	44	3974	0	65
2020-09-24	Trinidad and Tobago	72	4046	2	67
2020-09-25	Trinidad and Tobago	176	4222	0	67
2020-09-26	Trinidad and Tobago	38	4260	2	69
2020-09-27	Trinidad and Tobago	25	4285	1	70
2020-09-28	Trinidad and Tobago	36	4321	0	70
2020-09-29	Trinidad and Tobago	61	4382	2	72
2020-09-30	Trinidad and Tobago	59	4441	2	74
2020-10-01	Trinidad and Tobago	76	4517	1	75
2020-10-02	Trinidad and Tobago	25	4542	1	76
2020-10-03	Trinidad and Tobago	71	4613	0	76
2020-10-04	Trinidad and Tobago	96	4709	2	78
2020-10-05	Trinidad and Tobago	32	4741	3	81
2020-10-06	Trinidad and Tobago	25	4766	0	81
2020-10-07	Trinidad and Tobago	52	4818	2	83
2020-10-08	Trinidad and Tobago	58	4876	1	84
2020-10-09	Trinidad and Tobago	11	4887	0	84
2020-10-10	Trinidad and Tobago	76	4963	2	86
2020-10-11	Trinidad and Tobago	58	5021	3	89
2020-10-12	Trinidad and Tobago	22	5043	1	90
2020-10-13	Trinidad and Tobago	58	5101	0	90
2020-10-14	Trinidad and Tobago	15	5116	2	92
2020-10-15	Trinidad and Tobago	11	5127	1	93
2020-10-16	Trinidad and Tobago	27	5154	0	93
2020-10-17	Trinidad and Tobago	40	5194	0	93
2020-10-18	Trinidad and Tobago	47	5241	2	95
2020-10-19	Trinidad and Tobago	40	5281	0	95
2020-10-20	Trinidad and Tobago	16	5297	1	96
2020-10-21	Trinidad and Tobago	1	5298	1	97
2020-10-22	Trinidad and Tobago	35	5333	1	98
2020-10-23	Trinidad and Tobago	59	5392	3	101
2020-10-24	Trinidad and Tobago	54	5446	2	103
2020-10-25	Trinidad and Tobago	41	5487	1	104
2020-10-26	Trinidad and Tobago	16	5503	1	105
2020-10-27	Trinidad and Tobago	8	5511	0	105
2020-10-28	Trinidad and Tobago	24	5535	1	106
2020-10-29	Trinidad and Tobago	33	5568	0	106
2020-10-30	Trinidad and Tobago	26	5594	1	107
2020-10-31	Trinidad and Tobago	42	5636	0	107
2020-11-01	Trinidad and Tobago	32	5668	0	107
2020-11-02	Trinidad and Tobago	36	5704	1	108
2020-11-03	Trinidad and Tobago	0	5704	1	109
2020-11-04	Trinidad and Tobago	0	5704	0	109
2020-11-05	Trinidad and Tobago	50	5754	1	110
2020-11-06	Trinidad and Tobago	10	5764	0	110
2020-11-07	Trinidad and Tobago	10	5774	1	111
2020-11-08	Trinidad and Tobago	24	5798	0	111
2020-11-09	Trinidad and Tobago	40	5838	0	111
2020-11-10	Trinidad and Tobago	11	5849	0	111
2020-11-11	Trinidad and Tobago	0	5849	0	111
2020-11-12	Trinidad and Tobago	31	5880	0	111
2020-11-13	Trinidad and Tobago	24	5904	0	111
2020-11-14	Trinidad and Tobago	26	5930	0	111
2020-11-15	Trinidad and Tobago	50	5980	0	111
2020-11-16	Trinidad and Tobago	97	6077	1	112
2020-11-17	Trinidad and Tobago	3	6080	0	112
2020-11-18	Trinidad and Tobago	16	6096	0	112
2020-11-19	Trinidad and Tobago	39	6135	1	113
2020-11-20	Trinidad and Tobago	45	6180	0	113
2020-11-21	Trinidad and Tobago	53	6233	0	113
2020-11-22	Trinidad and Tobago	28	6261	0	113
2020-11-23	Trinidad and Tobago	63	6324	2	115
2020-11-24	Trinidad and Tobago	126	6450	0	115
2020-11-25	Trinidad and Tobago	25	6475	0	115
2020-11-26	Trinidad and Tobago	13	6488	0	115
2020-11-27	Trinidad and Tobago	15	6503	1	116
2020-11-28	Trinidad and Tobago	67	6570	0	116
2020-11-29	Trinidad and Tobago	16	6586	2	118
2020-11-30	Trinidad and Tobago	44	6630	0	118
2020-12-01	Trinidad and Tobago	30	6660	2	120
2020-12-02	Trinidad and Tobago	9	6669	0	120
2020-12-03	Trinidad and Tobago	16	6685	0	120
2020-12-04	Trinidad and Tobago	19	6704	1	121
2020-12-05	Trinidad and Tobago	21	6725	0	121
2020-12-06	Trinidad and Tobago	10	6735	0	121
2020-12-07	Trinidad and Tobago	16	6751	1	122
2020-12-08	Trinidad and Tobago	16	6767	0	122
2020-12-09	Trinidad and Tobago	8	6775	0	122
2020-12-10	Trinidad and Tobago	33	6808	0	122
2020-12-11	Trinidad and Tobago	0	6808	0	122
2020-12-12	Trinidad and Tobago	25	6833	0	122
2020-12-13	Trinidad and Tobago	19	6852	0	122
2020-12-14	Trinidad and Tobago	12	6864	0	122
2020-12-15	Trinidad and Tobago	15	6879	0	122
2020-12-16	Trinidad and Tobago	6	6885	1	123
2020-12-17	Trinidad and Tobago	15	6900	0	123
2020-12-18	Trinidad and Tobago	17	6917	0	123
2020-12-19	Trinidad and Tobago	23	6940	0	123
2020-12-20	Trinidad and Tobago	15	6955	0	123
2020-12-21	Trinidad and Tobago	19	6974	0	123
2020-12-22	Trinidad and Tobago	26	7000	0	123
2020-12-23	Trinidad and Tobago	12	7012	2	125
2020-12-24	Trinidad and Tobago	12	7024	0	125
2020-12-25	Trinidad and Tobago	47	7071	0	125
2020-12-26	Trinidad and Tobago	18	7089	0	125
2020-12-27	Trinidad and Tobago	8	7097	0	125
2020-12-28	Trinidad and Tobago	7	7104	0	125
2020-12-29	Trinidad and Tobago	11	7115	0	125
2020-12-30	Trinidad and Tobago	12	7127	0	125
2020-12-31	Trinidad and Tobago	5	7132	1	126
2021-01-01	Trinidad and Tobago	0	7132	0	126
2021-01-02	Trinidad and Tobago	18	7150	1	127
2021-01-03	Trinidad and Tobago	8	7158	0	127
2021-01-04	Trinidad and Tobago	4	7162	0	127
2021-01-05	Trinidad and Tobago	6	7168	0	127
2021-01-06	Trinidad and Tobago	10	7178	0	127
2021-01-07	Trinidad and Tobago	8	7186	0	127
2021-01-08	Trinidad and Tobago	10	7196	0	127
2021-01-09	Trinidad and Tobago	14	7210	0	127
2021-01-10	Trinidad and Tobago	9	7219	0	127
2021-01-11	Trinidad and Tobago	25	7244	1	128
2021-01-12	Trinidad and Tobago	21	7265	0	128
2021-01-13	Trinidad and Tobago	8	7273	0	128
2021-01-14	Trinidad and Tobago	13	7286	0	128
2021-01-15	Trinidad and Tobago	19	7305	1	129
2021-01-16	Trinidad and Tobago	15	7320	1	130
2021-01-17	Trinidad and Tobago	23	7343	0	130
2021-01-18	Trinidad and Tobago	27	7370	1	131
2021-01-19	Trinidad and Tobago	23	7393	1	132
2021-01-20	Trinidad and Tobago	6	7399	0	132
2021-01-21	Trinidad and Tobago	16	7415	0	132
2021-01-22	Trinidad and Tobago	15	7430	1	133
2021-01-23	Trinidad and Tobago	20	7450	0	133
2021-01-24	Trinidad and Tobago	6	7456	0	133
2021-01-25	Trinidad and Tobago	6	7462	1	134
2021-01-26	Trinidad and Tobago	11	7473	0	134
2021-01-27	Trinidad and Tobago	17	7490	0	134
2021-01-28	Trinidad and Tobago	6	7496	0	134
2021-01-29	Trinidad and Tobago	13	7509	0	134
2021-01-30	Trinidad and Tobago	11	7520	0	134
2021-01-31	Trinidad and Tobago	13	7533	0	134
2021-02-01	Trinidad and Tobago	9	7542	0	134
2021-02-02	Trinidad and Tobago	22	7564	0	134
2021-02-03	Trinidad and Tobago	2	7566	0	134
2021-02-04	Trinidad and Tobago	12	7578	0	134
2021-02-05	Trinidad and Tobago	8	7586	1	135
2021-02-06	Trinidad and Tobago	21	7607	0	135
2021-02-07	Trinidad and Tobago	0	7607	0	135
2021-02-08	Trinidad and Tobago	9	7616	0	135
2021-02-09	Trinidad and Tobago	0	7616	0	135
2021-02-10	Trinidad and Tobago	0	7616	0	135
2021-02-11	Trinidad and Tobago	1	7617	1	136
2021-02-12	Trinidad and Tobago	14	7631	0	136
2021-02-13	Trinidad and Tobago	1	7632	0	136
2021-02-14	Trinidad and Tobago	5	7637	1	137
2021-02-15	Trinidad and Tobago	5	7642	1	138
2021-02-16	Trinidad and Tobago	0	7642	0	138
2021-02-17	Trinidad and Tobago	4	7646	0	138
2021-02-18	Trinidad and Tobago	10	7656	0	138
2021-02-19	Trinidad and Tobago	7	7663	0	138
2021-02-20	Trinidad and Tobago	3	7666	0	138
2021-02-21	Trinidad and Tobago	0	7666	1	139
2021-02-22	Trinidad and Tobago	10	7676	0	139
2021-02-23	Trinidad and Tobago	6	7682	0	139
2021-02-24	Trinidad and Tobago	0	7682	0	139
2021-02-25	Trinidad and Tobago	4	7686	0	139
2021-02-26	Trinidad and Tobago	4	7690	0	139
2021-02-27	Trinidad and Tobago	7	7697	0	139
2021-02-28	Trinidad and Tobago	7	7704	0	139
2021-03-01	Trinidad and Tobago	1	7705	0	139
2021-03-02	Trinidad and Tobago	8	7713	0	139
2021-03-03	Trinidad and Tobago	3	7716	0	139
2021-03-04	Trinidad and Tobago	1	7717	0	139
2021-03-05	Trinidad and Tobago	6	7723	0	139
2021-03-06	Trinidad and Tobago	4	7727	0	139
2021-03-07	Trinidad and Tobago	2	7729	0	139
2021-03-08	Trinidad and Tobago	3	7732	0	139
2021-03-09	Trinidad and Tobago	4	7736	0	139
2021-03-10	Trinidad and Tobago	0	7736	1	140
2021-03-11	Trinidad and Tobago	0	7736	0	140
2021-03-12	Trinidad and Tobago	7	7743	0	140
2021-03-13	Trinidad and Tobago	10	7753	0	140
2021-03-14	Trinidad and Tobago	16	7769	0	140
2021-03-15	Trinidad and Tobago	0	7769	0	140
2021-03-16	Trinidad and Tobago	14	7783	0	140
2021-03-17	Trinidad and Tobago	5	7788	0	140
2021-03-18	Trinidad and Tobago	2	7790	0	140
2021-03-19	Trinidad and Tobago	17	7807	0	140
2021-03-20	Trinidad and Tobago	5	7812	0	140
2021-03-21	Trinidad and Tobago	9	7821	0	140
2021-03-22	Trinidad and Tobago	18	7839	0	140
2021-03-23	Trinidad and Tobago	16	7855	0	140
2021-03-24	Trinidad and Tobago	6	7861	0	140
2021-03-25	Trinidad and Tobago	4	7865	1	141
2021-03-26	Trinidad and Tobago	38	7903	0	141
2021-03-27	Trinidad and Tobago	21	7924	0	141
2021-03-28	Trinidad and Tobago	15	7939	0	141
2021-03-29	Trinidad and Tobago	15	7954	1	142
2021-03-30	Trinidad and Tobago	23	7977	0	142
2021-03-31	Trinidad and Tobago	9	7986	0	142
2021-04-01	Trinidad and Tobago	18	8004	0	142
2021-04-02	Trinidad and Tobago	22	8026	0	142
2021-04-03	Trinidad and Tobago	46	8072	3	145
2021-04-04	Trinidad and Tobago	44	8116	0	145
2021-04-05	Trinidad and Tobago	20	8136	0	145
2021-04-06	Trinidad and Tobago	42	8178	0	145
2021-04-07	Trinidad and Tobago	14	8192	0	145
2021-04-08	Trinidad and Tobago	22	8214	0	145
2021-04-09	Trinidad and Tobago	21	8235	0	145
2021-04-10	Trinidad and Tobago	41	8276	0	145
2021-04-11	Trinidad and Tobago	47	8323	0	145
2021-04-12	Trinidad and Tobago	59	8382	1	146
2021-04-13	Trinidad and Tobago	22	8404	0	146
2021-04-14	Trinidad and Tobago	37	8441	0	146
2021-04-15	Trinidad and Tobago	70	8511	0	146
2021-04-16	Trinidad and Tobago	85	8596	2	148
2021-04-17	Trinidad and Tobago	82	8678	2	150
2021-04-18	Trinidad and Tobago	64	8742	0	150
2021-04-19	Trinidad and Tobago	64	8806	0	150
2021-04-20	Trinidad and Tobago	134	8940	3	153
2021-04-21	Trinidad and Tobago	24	8964	1	154
2021-04-22	Trinidad and Tobago	171	9135	3	157
2021-04-23	Trinidad and Tobago	81	9216	0	157
2021-04-24	Trinidad and Tobago	167	9383	0	157
2021-04-25	Trinidad and Tobago	104	9487	0	157
2021-04-26	Trinidad and Tobago	105	9592	1	158
2021-04-27	Trinidad and Tobago	84	9676	1	159
2021-04-28	Trinidad and Tobago	120	9796	0	159
2021-04-29	Trinidad and Tobago	151	9947	2	161
2021-04-30	Trinidad and Tobago	223	10170	2	163
2021-05-01	Trinidad and Tobago	328	10498	2	165
2021-05-02	Trinidad and Tobago	326	10824	4	169
2021-05-03	Trinidad and Tobago	248	11072	2	171
2021-05-04	Trinidad and Tobago	241	11313	3	174
2021-05-05	Trinidad and Tobago	158	11471	5	179
2021-05-06	Trinidad and Tobago	235	11706	6	185
2021-05-07	Trinidad and Tobago	399	12105	4	189
2021-05-08	Trinidad and Tobago	291	12396	2	191
2021-05-09	Trinidad and Tobago	324	12720	5	196
2021-05-10	Trinidad and Tobago	402	13122	7	203
2021-05-11	Trinidad and Tobago	233	13355	8	211
2021-05-12	Trinidad and Tobago	99	13454	4	215
2021-05-13	Trinidad and Tobago	348	13802	9	224
2021-05-14	Trinidad and Tobago	615	14417	11	235
2021-05-15	Trinidad and Tobago	397	14814	21	256
2021-05-16	Trinidad and Tobago	565	15379	9	265
2021-05-17	Trinidad and Tobago	520	15899	11	276
2021-05-18	Trinidad and Tobago	356	16255	9	285
2021-05-19	Trinidad and Tobago	294	16549	9	294
2021-05-20	Trinidad and Tobago	601	17150	23	317
2021-05-21	Trinidad and Tobago	519	17669	14	331
2021-05-22	Trinidad and Tobago	558	18227	10	341
2021-05-23	Trinidad and Tobago	708	18935	7	348
2021-05-24	Trinidad and Tobago	509	19444	17	365
2021-05-25	Trinidad and Tobago	573	20017	10	375
2021-05-26	Trinidad and Tobago	250	20267	15	390
2021-05-27	Trinidad and Tobago	612	20879	18	408
2021-05-28	Trinidad and Tobago	582	21461	17	425
2021-05-29	Trinidad and Tobago	526	21987	15	440
2021-05-30	Trinidad and Tobago	633	22620	18	458
2021-05-31	Trinidad and Tobago	381	23001	12	470
2021-06-01	Trinidad and Tobago	637	23638	9	479
2021-06-02	Trinidad and Tobago	271	23909	16	495
2021-06-03	Trinidad and Tobago	405	24314	12	507
2021-06-04	Trinidad and Tobago	412	24726	16	523
2021-06-05	Trinidad and Tobago	546	25272	14	537
2021-06-06	Trinidad and Tobago	529	25801	19	556
2021-06-07	Trinidad and Tobago	391	26192	8	564
2021-06-08	Trinidad and Tobago	218	26410	13	577
2021-06-09	Trinidad and Tobago	389	26799	12	589
2021-06-10	Trinidad and Tobago	280	27079	10	599
2021-06-11	Trinidad and Tobago	454	27533	17	616
2021-06-12	Trinidad and Tobago	273	27806	14	630
2021-06-13	Trinidad and Tobago	300	28106	14	644
2021-06-14	Trinidad and Tobago	316	28422	12	656
2021-06-15	Trinidad and Tobago	301	28723	14	670
2021-06-16	Trinidad and Tobago	259	28982	7	677
2021-06-17	Trinidad and Tobago	327	29309	9	686
2021-06-18	Trinidad and Tobago	297	29606	9	695
2021-06-19	Trinidad and Tobago	350	29956	4	699
2021-06-20	Trinidad and Tobago	227	30183	14	713
2021-06-21	Trinidad and Tobago	330	30513	19	732
2021-06-22	Trinidad and Tobago	106	30619	5	737
2021-06-23	Trinidad and Tobago	148	30767	10	747
2021-06-24	Trinidad and Tobago	215	30982	14	761
2021-06-25	Trinidad and Tobago	225	31207	7	768
2021-06-26	Trinidad and Tobago	222	31429	7	775
2021-06-27	Trinidad and Tobago	346	31775	16	791
2021-06-28	Trinidad and Tobago	294	32069	9	800
2021-06-29	Trinidad and Tobago	129	32198	17	817
2021-06-30	Trinidad and Tobago	145	32343	5	822
2021-07-01	Trinidad and Tobago	185	32528	11	833
2021-07-02	Trinidad and Tobago	265	32793	14	847
2021-07-03	Trinidad and Tobago	236	33029	10	857
2021-07-04	Trinidad and Tobago	124	33153	9	866
2021-07-05	Trinidad and Tobago	160	33313	13	879
2021-07-06	Trinidad and Tobago	115	33428	13	892
2021-07-07	Trinidad and Tobago	127	33555	7	899
2021-07-08	Trinidad and Tobago	250	33805	4	903
2021-07-09	Trinidad and Tobago	115	33920	15	918
2021-07-10	Trinidad and Tobago	321	34241	5	923
2021-07-11	Trinidad and Tobago	161	34402	7	930
2021-07-12	Trinidad and Tobago	175	34577	5	935
2021-07-13	Trinidad and Tobago	188	34765	2	937
2021-07-14	Trinidad and Tobago	57	34822	4	941
2021-07-15	Trinidad and Tobago	224	35046	11	952
2021-07-16	Trinidad and Tobago	190	35236	11	963
2021-07-17	Trinidad and Tobago	192	35428	6	969
2021-07-18	Trinidad and Tobago	251	35679	13	982
2021-07-19	Trinidad and Tobago	235	35914	8	990
2021-07-20	Trinidad and Tobago	103	36017	2	992
2021-07-21	Trinidad and Tobago	181	36198	6	998
2021-07-22	Trinidad and Tobago	156	36354	2	1000
2021-07-23	Trinidad and Tobago	272	36626	3	1003
2021-07-24	Trinidad and Tobago	258	36884	15	1018
2021-07-25	Trinidad and Tobago	181	37065	8	1026
2021-07-26	Trinidad and Tobago	300	37365	6	1032
2021-07-27	Trinidad and Tobago	189	37554	7	1039
2021-07-28	Trinidad and Tobago	109	37663	4	1043
2021-07-29	Trinidad and Tobago	108	37771	5	1048
2021-07-30	Trinidad and Tobago	243	38014	8	1056
2021-07-31	Trinidad and Tobago	233	38247	1	1057
2021-08-01	Trinidad and Tobago	310	38557	13	1070
2021-08-02	Trinidad and Tobago	254	38811	7	1077
2021-08-03	Trinidad and Tobago	119	38930	7	1084
2021-08-04	Trinidad and Tobago	109	39039	8	1092
2021-08-05	Trinidad and Tobago	123	39162	9	1101
2021-08-06	Trinidad and Tobago	183	39345	9	1110
2021-08-07	Trinidad and Tobago	232	39577	7	1117
2021-08-08	Trinidad and Tobago	258	39835	6	1123
2021-08-09	Trinidad and Tobago	269	40104	6	1129
2021-08-10	Trinidad and Tobago	129	40233	8	1137
2021-08-11	Trinidad and Tobago	128	40361	2	1139
2021-08-12	Trinidad and Tobago	213	40574	5	1144
2021-08-13	Trinidad and Tobago	315	40889	7	1151
2021-08-14	Trinidad and Tobago	318	41207	8	1159
2021-08-15	Trinidad and Tobago	321	41528	8	1167
2021-08-16	Trinidad and Tobago	148	41676	6	1173
2021-08-17	Trinidad and Tobago	190	41866	7	1180
2021-08-18	Trinidad and Tobago	89	41955	8	1188
2021-08-19	Trinidad and Tobago	278	42233	8	1196
2021-08-20	Trinidad and Tobago	194	42427	4	1200
2021-08-21	Trinidad and Tobago	155	42582	8	1208
2021-08-22	Trinidad and Tobago	257	42839	7	1215
2021-08-23	Trinidad and Tobago	123	42962	4	1219
2021-08-24	Trinidad and Tobago	71	43033	6	1225
2021-08-25	Trinidad and Tobago	112	43145	12	1237
2021-08-26	Trinidad and Tobago	199	43344	7	1244
2021-08-27	Trinidad and Tobago	194	43538	8	1252
2021-08-28	Trinidad and Tobago	212	43750	6	1258
2021-08-29	Trinidad and Tobago	249	43999	9	1267
2021-08-30	Trinidad and Tobago	297	44296	7	1274
2021-08-31	Trinidad and Tobago	185	44481	4	1278
2021-09-01	Trinidad and Tobago	125	44606	7	1285
2021-09-02	Trinidad and Tobago	241	44847	6	1291
2021-09-03	Trinidad and Tobago	110	44957	11	1302
2021-09-04	Trinidad and Tobago	104	45061	9	1311
2021-09-05	Trinidad and Tobago	239	45300	7	1318
2021-09-06	Trinidad and Tobago	187	45487	7	1325
2021-09-07	Trinidad and Tobago	227	45714	5	1330
2021-09-08	Trinidad and Tobago	110	45824	6	1336
2021-09-09	Trinidad and Tobago	189	46013	6	1342
2021-09-10	Trinidad and Tobago	270	46283	6	1348
2021-09-11	Trinidad and Tobago	270	46553	2	1350
2021-09-12	Trinidad and Tobago	182	46735	9	1359
2021-09-13	Trinidad and Tobago	260	46995	9	1368
2021-09-14	Trinidad and Tobago	135	47130	8	1376
2021-09-15	Trinidad and Tobago	78	47208	5	1381
2021-09-16	Trinidad and Tobago	155	47363	5	1386
2021-09-17	Trinidad and Tobago	290	47653	5	1391
2021-09-18	Trinidad and Tobago	272	47925	6	1397
2021-09-19	Trinidad and Tobago	218	48143	8	1405
2021-09-20	Trinidad and Tobago	257	48400	8	1413
2021-09-21	Trinidad and Tobago	123	48523	3	1416
2021-09-22	Trinidad and Tobago	106	48629	6	1422
2021-09-23	Trinidad and Tobago	197	48826	4	1426
2021-09-24	Trinidad and Tobago	285	49111	6	1432
2021-09-25	Trinidad and Tobago	331	49442	5	1437
2021-09-26	Trinidad and Tobago	246	49688	4	1441
2021-09-27	Trinidad and Tobago	134	49822	10	1451
2021-09-28	Trinidad and Tobago	127	49949	6	1457
2021-09-29	Trinidad and Tobago	106	50055	7	1464
2021-09-30	Trinidad and Tobago	174	50229	2	1466
2021-10-01	Trinidad and Tobago	230	50459	8	1474
2021-10-02	Trinidad and Tobago	250	50709	8	1482
2021-10-03	Trinidad and Tobago	194	50903	7	1489
2021-10-04	Trinidad and Tobago	181	51084	11	1500
2021-10-05	Trinidad and Tobago	159	51243	5	1505
2021-10-06	Trinidad and Tobago	144	51387	3	1508
2021-10-07	Trinidad and Tobago	218	51605	8	1516
2021-10-08	Trinidad and Tobago	208	51813	6	1522
2021-10-09	Trinidad and Tobago	266	52079	8	1530
2021-10-10	Trinidad and Tobago	184	52263	6	1536
2021-10-11	Trinidad and Tobago	217	52480	4	1540
2021-10-12	Trinidad and Tobago	248	52728	11	1551
2021-10-13	Trinidad and Tobago	119	52847	4	1555
2021-10-14	Trinidad and Tobago	152	52999	11	1566
2021-10-15	Trinidad and Tobago	217	53216	6	1572
2021-10-16	Trinidad and Tobago	176	53392	1	1573
2021-10-17	Trinidad and Tobago	297	53689	11	1584
2021-10-18	Trinidad and Tobago	0	53689	0	1584
2021-10-19	Trinidad and Tobago	425	54114	16	1600
2021-10-20	Trinidad and Tobago	153	54267	5	1605
2021-10-21	Trinidad and Tobago	138	54405	8	1613
2021-10-22	Trinidad and Tobago	218	54623	8	1621
2021-10-23	Trinidad and Tobago	258	54881	8	1629
2021-10-24	Trinidad and Tobago	322	55203	4	1633
2021-10-25	Trinidad and Tobago	234	55437	6	1639
2021-10-26	Trinidad and Tobago	244	55681	6	1645
2021-10-27	Trinidad and Tobago	117	55798	5	1650
2021-10-28	Trinidad and Tobago	215	56013	5	1655
2021-10-29	Trinidad and Tobago	147	56160	3	1658
2021-10-30	Trinidad and Tobago	386	56546	10	1668
2021-10-31	Trinidad and Tobago	575	57121	14	1682
2021-11-01	Trinidad and Tobago	208	57329	14	1696
2021-11-02	Trinidad and Tobago	0	57329	0	1696
2021-11-03	Trinidad and Tobago	90	57419	13	1709
2021-11-04	Trinidad and Tobago	294	57713	11	1720
2021-11-05	Trinidad and Tobago	393	58106	9	1729
2021-11-06	Trinidad and Tobago	335	58441	10	1739
2021-11-07	Trinidad and Tobago	140	58581	14	1753
2021-11-08	Trinidad and Tobago	394	58975	11	1764
2021-11-09	Trinidad and Tobago	329	59304	8	1772
2021-11-10	Trinidad and Tobago	354	59658	13	1785
2021-11-11	Trinidad and Tobago	305	59963	9	1794
2021-11-12	Trinidad and Tobago	512	60475	12	1806
2021-11-13	Trinidad and Tobago	509	60984	12	1818
2021-11-14	Trinidad and Tobago	535	61519	10	1828
2021-11-15	Trinidad and Tobago	403	61922	22	1850
2021-11-16	Trinidad and Tobago	345	62267	8	1858
2021-11-17	Trinidad and Tobago	403	62670	12	1870
2021-11-18	Trinidad and Tobago	414	63084	15	1885
2021-11-19	Trinidad and Tobago	781	63865	6	1891
2021-11-20	Trinidad and Tobago	537	64402	17	1908
2021-11-21	Trinidad and Tobago	491	64893	11	1919
2021-11-22	Trinidad and Tobago	996	65889	48	1967
2021-11-23	Trinidad and Tobago	0	65889	0	1967
2021-11-24	Trinidad and Tobago	404	66293	10	1977
2021-11-25	Trinidad and Tobago	682	66975	21	1998
2021-11-26	Trinidad and Tobago	689	67664	11	2009
2021-11-27	Trinidad and Tobago	624	68288	31	2040
2021-11-28	Trinidad and Tobago	720	69008	21	2061
2021-11-29	Trinidad and Tobago	672	69680	29	2090
2021-11-30	Trinidad and Tobago	456	70136	25	2115
2021-12-01	Trinidad and Tobago	462	70598	19	2134
2021-12-02	Trinidad and Tobago	763	71361	24	2158
2021-12-03	Trinidad and Tobago	658	72019	19	2177
2021-12-04	Trinidad and Tobago	756	72775	21	2198
2021-12-05	Trinidad and Tobago	984	73759	17	2215
2021-12-06	Trinidad and Tobago	774	74533	21	2236
2021-12-07	Trinidad and Tobago	601	75134	26	2262
2021-12-08	Trinidad and Tobago	801	75935	19	2281
2021-12-09	Trinidad and Tobago	666	76601	22	2303
2021-12-10	Trinidad and Tobago	881	77482	17	2320
2021-12-11	Trinidad and Tobago	857	78339	16	2336
2021-12-12	Trinidad and Tobago	898	79237	25	2361
2021-12-13	Trinidad and Tobago	812	80049	22	2383
2021-12-14	Trinidad and Tobago	558	80607	24	2407
2021-12-15	Trinidad and Tobago	464	81071	22	2429
2021-12-16	Trinidad and Tobago	786	81857	25	2454
2021-12-17	Trinidad and Tobago	706	82563	32	2486
2021-12-18	Trinidad and Tobago	567	83130	17	2503
2021-12-19	Trinidad and Tobago	1663	84793	57	2560
2021-12-20	Trinidad and Tobago	0	84793	0	2560
2021-12-21	Trinidad and Tobago	629	85422	20	2580
2021-12-22	Trinidad and Tobago	451	85873	32	2612
2021-12-23	Trinidad and Tobago	723	86596	27	2639
2021-12-24	Trinidad and Tobago	456	87052	23	2662
2021-12-25	Trinidad and Tobago	1892	88944	56	2718
2021-12-26	Trinidad and Tobago	0	88944	0	2718
2021-12-27	Trinidad and Tobago	420	89364	20	2738
2021-12-28	Trinidad and Tobago	465	89829	30	2768
2021-12-29	Trinidad and Tobago	175	90004	25	2793
2021-12-30	Trinidad and Tobago	360	90364	16	2809
2021-12-31	Trinidad and Tobago	465	90829	16	2825
2022-01-01	Trinidad and Tobago	491	91320	25	2850
2022-01-02	Trinidad and Tobago	579	91899	19	2869
2022-01-03	Trinidad and Tobago	760	92659	45	2914
2022-01-04	Trinidad and Tobago	338	92997	22	2936
2022-01-05	Trinidad and Tobago	0	92997	0	2936
2022-01-06	Trinidad and Tobago	637	93634	15	2951
2022-01-07	Trinidad and Tobago	579	94213	22	2973
2022-01-08	Trinidad and Tobago	1857	96070	37	3010
2022-01-09	Trinidad and Tobago	485	96555	37	3047
2022-01-10	Trinidad and Tobago	0	96555	0	3047
2022-01-11	Trinidad and Tobago	397	96952	19	3066
2022-01-12	Trinidad and Tobago	402	97354	16	3082
2022-01-13	Trinidad and Tobago	543	97897	20	3102
2022-01-14	Trinidad and Tobago	1030	98927	32	3134
2022-01-15	Trinidad and Tobago	0	98927	0	3134
2022-01-16	Trinidad and Tobago	853	99780	22	3156
2022-01-17	Trinidad and Tobago	1214	100994	41	3197
2022-01-18	Trinidad and Tobago	0	100994	0	3197
2022-01-19	Trinidad and Tobago	382	101376	11	3208
2022-01-20	Trinidad and Tobago	648	102024	16	3224
2022-01-21	Trinidad and Tobago	918	102942	14	3238
2022-01-22	Trinidad and Tobago	1063	104005	18	3256
2022-01-23	Trinidad and Tobago	1964	105969	30	3286
2022-01-24	Trinidad and Tobago	0	105969	0	3286
2022-01-25	Trinidad and Tobago	448	106417	16	3302
2022-01-26	Trinidad and Tobago	389	106806	18	3320
2022-01-27	Trinidad and Tobago	602	107408	15	3335
2022-01-28	Trinidad and Tobago	680	108088	12	3347
2022-01-29	Trinidad and Tobago	804	108892	11	3358
2022-01-30	Trinidad and Tobago	1849	110741	23	3381
2022-01-31	Trinidad and Tobago	449	111190	14	3395
2022-02-01	Trinidad and Tobago	359	111549	9	3404
2022-02-02	Trinidad and Tobago	470	112019	8	3412
2022-02-03	Trinidad and Tobago	660	112679	11	3423
2022-02-04	Trinidad and Tobago	638	113317	10	3433
2022-02-05	Trinidad and Tobago	0	113317	0	3433
2022-02-06	Trinidad and Tobago	581	113898	15	3448
2022-02-07	Trinidad and Tobago	867	114765	6	3454
2022-02-08	Trinidad and Tobago	505	115270	6	3460
2022-02-09	Trinidad and Tobago	573	115843	7	3467
2022-02-10	Trinidad and Tobago	926	116769	19	3486
2022-02-11	Trinidad and Tobago	756	117525	9	3495
2022-02-12	Trinidad and Tobago	738	118263	6	3501
2022-02-13	Trinidad and Tobago	963	119226	6	3507
2022-02-14	Trinidad and Tobago	777	120003	12	3519
2022-02-15	Trinidad and Tobago	382	120385	7	3526
2022-02-16	Trinidad and Tobago	510	120895	5	3531
2022-02-17	Trinidad and Tobago	376	121271	4	3535
2022-02-18	Trinidad and Tobago	822	122093	14	3549
2022-02-19	Trinidad and Tobago	624	122717	4	3553
2022-02-20	Trinidad and Tobago	440	123157	9	3562
2022-02-21	Trinidad and Tobago	564	123721	5	3567
2022-02-22	Trinidad and Tobago	355	124076	7	3574
2022-02-23	Trinidad and Tobago	412	124488	8	3582
2022-02-24	Trinidad and Tobago	722	125210	14	3596
2022-02-25	Trinidad and Tobago	654	125864	7	3603
2022-02-26	Trinidad and Tobago	638	126502	5	3608
2022-02-27	Trinidad and Tobago	432	126934	9	3617
2022-02-28	Trinidad and Tobago	470	127404	5	3622
2022-03-01	Trinidad and Tobago	363	127767	6	3628
2022-03-02	Trinidad and Tobago	0	127767	0	3628
2022-03-03	Trinidad and Tobago	378	128145	4	3632
2022-03-04	Trinidad and Tobago	546	128691	5	3637
2022-03-05	Trinidad and Tobago	285	128976	5	3642
2022-03-06	Trinidad and Tobago	987	129963	10	3652
2022-03-07	Trinidad and Tobago	437	130400	7	3659
2022-03-08	Trinidad and Tobago	0	130400	0	3659
2022-03-09	Trinidad and Tobago	132	130532	6	3665
2022-03-10	Trinidad and Tobago	432	130964	2	3667
2022-03-11	Trinidad and Tobago	414	131378	2	3669
2022-03-12	Trinidad and Tobago	462	131840	4	3673
2022-03-13	Trinidad and Tobago	543	132383	3	3676
2022-03-14	Trinidad and Tobago	325	132708	5	3681
2022-03-15	Trinidad and Tobago	225	132933	3	3684
2022-03-16	Trinidad and Tobago	218	133151	2	3686
2022-03-17	Trinidad and Tobago	242	133393	4	3690
2022-03-18	Trinidad and Tobago	395	133788	5	3695
2022-03-19	Trinidad and Tobago	484	134272	5	3700
2022-03-20	Trinidad and Tobago	173	134445	4	3704
2022-03-21	Trinidad and Tobago	433	134878	4	3708
2022-03-22	Trinidad and Tobago	219	135097	4	3712
2022-03-23	Trinidad and Tobago	231	135328	4	3716
2022-03-24	Trinidad and Tobago	251	135579	3	3719
2022-03-25	Trinidad and Tobago	275	135854	3	3722
2022-03-26	Trinidad and Tobago	366	136220	5	3727
2022-03-27	Trinidad and Tobago	341	136561	2	3729
2022-03-28	Trinidad and Tobago	0	136561	0	3729
2022-03-29	Trinidad and Tobago	557	137118	5	3734
2022-03-30	Trinidad and Tobago	130	137248	4	3738
2022-03-31	Trinidad and Tobago	248	137496	3	3741
2022-04-01	Trinidad and Tobago	261	137757	5	3746
2022-04-02	Trinidad and Tobago	103	137860	4	3750
2022-04-03	Trinidad and Tobago	299	138159	4	3754
2022-04-04	Trinidad and Tobago	266	138425	2	3756
2022-04-05	Trinidad and Tobago	230	138655	5	3761
2022-04-06	Trinidad and Tobago	138	138793	2	3763
2022-04-07	Trinidad and Tobago	321	139114	3	3766
2022-04-08	Trinidad and Tobago	283	139397	4	3770
2022-04-09	Trinidad and Tobago	198	139595	3	3773
2022-04-10	Trinidad and Tobago	378	139973	1	3774
2022-04-11	Trinidad and Tobago	269	140242	5	3779
2022-04-12	Trinidad and Tobago	90	140332	1	3780
2022-04-13	Trinidad and Tobago	125	140457	3	3783
2022-04-14	Trinidad and Tobago	324	140781	4	3787
2022-04-15	Trinidad and Tobago	374	141155	5	3792
2022-04-16	Trinidad and Tobago	449	141604	2	3794
2022-04-17	Trinidad and Tobago	249	141853	4	3798
2022-04-18	Trinidad and Tobago	369	142222	2	3800
2022-04-19	Trinidad and Tobago	0	142222	0	3800
2022-04-20	Trinidad and Tobago	200	142422	3	3803
2022-04-21	Trinidad and Tobago	92	142514	3	3806
2022-04-22	Trinidad and Tobago	405	142919	1	3807
2022-04-23	Trinidad and Tobago	546	143465	1	3808
2022-04-24	Trinidad and Tobago	419	143884	3	3811
2022-04-25	Trinidad and Tobago	475	144359	1	3812
2022-04-26	Trinidad and Tobago	204	144563	1	3813
2022-04-27	Trinidad and Tobago	458	145021	3	3816
2022-04-28	Trinidad and Tobago	576	145597	1	3817
2022-04-29	Trinidad and Tobago	543	146140	2	3819
2022-04-30	Trinidad and Tobago	802	146942	2	3821
2022-05-01	Trinidad and Tobago	508	147450	3	3824
2022-05-02	Trinidad and Tobago	417	147867	5	3829
2022-05-03	Trinidad and Tobago	468	148335	2	3831
2022-05-04	Trinidad and Tobago	295	148630	2	3833
2022-05-05	Trinidad and Tobago	347	148977	5	3838
2022-05-06	Trinidad and Tobago	555	149532	5	3843
2022-05-07	Trinidad and Tobago	949	150481	2	3845
2022-05-08	Trinidad and Tobago	0	150481	0	3845
2022-05-09	Trinidad and Tobago	754	151235	2	3847
2022-05-10	Trinidad and Tobago	357	151592	5	3852
2022-05-11	Trinidad and Tobago	214	151806	4	3856
2022-05-12	Trinidad and Tobago	574	152380	5	3861
2022-05-13	Trinidad and Tobago	584	152964	2	3863
2022-05-14	Trinidad and Tobago	507	153471	3	3866
2022-05-15	Trinidad and Tobago	0	153471	0	3866
2022-05-16	Trinidad and Tobago	1172	154643	5	3871
2022-05-17	Trinidad and Tobago	397	155040	3	3874
2022-05-18	Trinidad and Tobago	344	155384	4	3878
2022-05-19	Trinidad and Tobago	509	155893	3	3881
2022-05-20	Trinidad and Tobago	434	156327	2	3883
2022-05-21	Trinidad and Tobago	613	156940	3	3886
2022-05-22	Trinidad and Tobago	423	157363	4	3890
2022-05-23	Trinidad and Tobago	517	157880	0	3890
2022-05-24	Trinidad and Tobago	345	158225	3	3893
2022-05-25	Trinidad and Tobago	443	158668	2	3895
2022-05-26	Trinidad and Tobago	676	159344	1	3896
2022-05-27	Trinidad and Tobago	375	159719	3	3899
2022-05-28	Trinidad and Tobago	439	160158	3	3902
2022-05-29	Trinidad and Tobago	335	160493	1	3903
2022-05-30	Trinidad and Tobago	393	160886	6	3909
2022-05-31	Trinidad and Tobago	322	161208	3	3912
2022-06-01	Trinidad and Tobago	227	161435	4	3916
2022-06-02	Trinidad and Tobago	355	161790	3	3919
2022-06-03	Trinidad and Tobago	0	161790	0	3919
2022-06-04	Trinidad and Tobago	397	162187	3	3922
2022-06-05	Trinidad and Tobago	254	162441	5	3927
2022-06-06	Trinidad and Tobago	315	162756	5	3932
2022-06-07	Trinidad and Tobago	93	162849	6	3938
2022-06-08	Trinidad and Tobago	96	162945	5	3943
2022-06-09	Trinidad and Tobago	233	163178	4	3947
2022-06-10	Trinidad and Tobago	329	163507	3	3950
2022-06-11	Trinidad and Tobago	378	163885	2	3952
2022-06-12	Trinidad and Tobago	430	164315	4	3956
2022-06-13	Trinidad and Tobago	191	164506	3	3959
2022-06-14	Trinidad and Tobago	217	164723	4	3963
2022-06-15	Trinidad and Tobago	106	164829	2	3965
2022-06-16	Trinidad and Tobago	121	164950	2	3967
2022-06-17	Trinidad and Tobago	194	165144	1	3968
2022-06-18	Trinidad and Tobago	324	165468	0	3968
2022-06-19	Trinidad and Tobago	132	165600	5	3973
2022-06-20	Trinidad and Tobago	106	165706	4	3977
2022-06-21	Trinidad and Tobago	101	165807	2	3979
2022-06-22	Trinidad and Tobago	101	165908	5	3984
2022-06-23	Trinidad and Tobago	145	166053	3	3987
2022-06-24	Trinidad and Tobago	237	166290	3	3990
2022-06-25	Trinidad and Tobago	130	166420	4	3994
2022-06-26	Trinidad and Tobago	156	166576	3	3997
2022-06-27	Trinidad and Tobago	106	166682	3	4000
2022-06-28	Trinidad and Tobago	30	166712	2	4002
2022-06-29	Trinidad and Tobago	73	166785	2	4004
2022-06-30	Trinidad and Tobago	115	166900	1	4005
2022-07-01	Trinidad and Tobago	79	166979	4	4009
2022-07-02	Trinidad and Tobago	118	167097	2	4011
2022-07-03	Trinidad and Tobago	203	167300	1	4012
2022-07-04	Trinidad and Tobago	140	167440	1	4013
2022-07-05	Trinidad and Tobago	55	167495	0	4013
2022-07-06	Trinidad and Tobago	90	167585	3	4016
2022-07-07	Trinidad and Tobago	73	167658	2	4018
2022-07-08	Trinidad and Tobago	122	167780	2	4020
2022-07-09	Trinidad and Tobago	116	167896	1	4021
2022-07-10	Trinidad and Tobago	143	168039	3	4024
2022-07-11	Trinidad and Tobago	117	168156	3	4027
2022-07-12	Trinidad and Tobago	81	168237	0	4027
2022-07-13	Trinidad and Tobago	85	168322	1	4028
2022-07-14	Trinidad and Tobago	105	168427	3	4031
2022-07-15	Trinidad and Tobago	190	168617	2	4033
2022-07-16	Trinidad and Tobago	191	168808	1	4034
2022-07-17	Trinidad and Tobago	220	169028	2	4036
2022-07-18	Trinidad and Tobago	109	169137	2	4038
2022-07-19	Trinidad and Tobago	43	169180	0	4038
2022-07-20	Trinidad and Tobago	47	169227	1	4039
2022-07-21	Trinidad and Tobago	201	169428	0	4039
2022-07-22	Trinidad and Tobago	153	169581	0	4039
2022-07-23	Trinidad and Tobago	224	169805	2	4041
2022-07-24	Trinidad and Tobago	125	169930	0	4041
2022-07-25	Trinidad and Tobago	133	170063	1	4042
2022-07-26	Trinidad and Tobago	0	170063	0	4042
2022-07-27	Trinidad and Tobago	190	170253	3	4045
2022-07-28	Trinidad and Tobago	206	170459	1	4046
2022-07-29	Trinidad and Tobago	251	170710	0	4046
2022-07-30	Trinidad and Tobago	252	170962	0	4046
2022-07-31	Trinidad and Tobago	210	171172	2	4048
2022-08-01	Trinidad and Tobago	162	171334	3	4051
2022-08-02	Trinidad and Tobago	176	171510	2	4053
2022-08-03	Trinidad and Tobago	80	171590	0	4053
2022-08-04	Trinidad and Tobago	89	171679	1	4054
2022-08-05	Trinidad and Tobago	227	171906	3	4057
2022-08-06	Trinidad and Tobago	361	172267	4	4061
2022-08-07	Trinidad and Tobago	309	172576	4	4065
2022-08-08	Trinidad and Tobago	313	172889	2	4067
2022-08-09	Trinidad and Tobago	117	173006	1	4068
2022-08-10	Trinidad and Tobago	202	173208	2	4070
2022-08-11	Trinidad and Tobago	327	173535	0	4070
2022-08-12	Trinidad and Tobago	308	173843	0	4070
2022-08-13	Trinidad and Tobago	316	174159	0	4070
2022-08-14	Trinidad and Tobago	393	174552	1	4071
2022-08-15	Trinidad and Tobago	344	174896	4	4075
2022-08-16	Trinidad and Tobago	202	175098	4	4079
2022-08-17	Trinidad and Tobago	175	175273	0	4079
2022-08-18	Trinidad and Tobago	221	175494	1	4080
2022-08-19	Trinidad and Tobago	362	175856	4	4084
2022-08-20	Trinidad and Tobago	251	176107	5	4089
2022-08-21	Trinidad and Tobago	361	176468	3	4092
2022-08-22	Trinidad and Tobago	353	176821	3	4095
2022-08-23	Trinidad and Tobago	187	177008	5	4100
2022-08-24	Trinidad and Tobago	105	177113	5	4105
2022-08-25	Trinidad and Tobago	295	177408	3	4108
2022-08-26	Trinidad and Tobago	175	177583	5	4113
2022-08-27	Trinidad and Tobago	241	177824	6	4119
2022-08-28	Trinidad and Tobago	287	178111	4	4123
2022-08-29	Trinidad and Tobago	421	178532	5	4128
2022-08-30	Trinidad and Tobago	155	178687	4	4132
2022-08-31	Trinidad and Tobago	154	178841	2	4134
2022-09-01	Trinidad and Tobago	123	178964	5	4139
2022-09-02	Trinidad and Tobago	182	179146	5	4144
2022-09-03	Trinidad and Tobago	102	179248	4	4148
2022-09-04	Trinidad and Tobago	209	179457	2	4150
2022-09-05	Trinidad and Tobago	226	179683	4	4154
2022-09-06	Trinidad and Tobago	203	179886	4	4158
2022-09-07	Trinidad and Tobago	122	180008	3	4161
2022-09-08	Trinidad and Tobago	302	180310	1	4162
2022-09-09	Trinidad and Tobago	239	180549	4	4166
2022-09-10	Trinidad and Tobago	154	180703	0	4166
2022-09-11	Trinidad and Tobago	269	180972	0	4166
2022-09-12	Trinidad and Tobago	234	181206	2	4168
2022-09-13	Trinidad and Tobago	114	181320	3	4171
2022-09-14	Trinidad and Tobago	101	181421	3	4174
2022-09-15	Trinidad and Tobago	146	181567	2	4176
2022-09-16	Trinidad and Tobago	182	181749	4	4180
2022-09-17	Trinidad and Tobago	154	181903	3	4183
2022-09-18	Trinidad and Tobago	140	182043	1	4184
2022-09-19	Trinidad and Tobago	101	182144	5	4189
2022-09-20	Trinidad and Tobago	103	182247	2	4191
2022-09-21	Trinidad and Tobago	59	182306	3	4194
2022-09-22	Trinidad and Tobago	174	182480	0	4194
2022-09-23	Trinidad and Tobago	117	182597	1	4195
2022-09-24	Trinidad and Tobago	0	182597	0	4195
2022-09-25	Trinidad and Tobago	0	182597	0	4195
2022-09-26	Trinidad and Tobago	0	182597	0	4195
2022-09-27	Trinidad and Tobago	0	182597	0	4195
2022-09-28	Trinidad and Tobago	0	182597	0	4195
2022-09-29	Trinidad and Tobago	584	183181	12	4207
2022-09-30	Trinidad and Tobago	0	183181	0	4207
2022-10-01	Trinidad and Tobago	0	183181	0	4207
2022-10-02	Trinidad and Tobago	0	183181	0	4207
2022-10-03	Trinidad and Tobago	0	183181	0	4207
2022-10-04	Trinidad and Tobago	0	183181	0	4207
2022-10-05	Trinidad and Tobago	0	183181	0	4207
2022-10-06	Trinidad and Tobago	643	183824	17	4224
2022-10-07	Trinidad and Tobago	0	183824	0	4224
2022-10-08	Trinidad and Tobago	0	183824	0	4224
2022-10-09	Trinidad and Tobago	0	183824	0	4224
2022-10-10	Trinidad and Tobago	0	183824	0	4224
2022-10-11	Trinidad and Tobago	0	183824	0	4224
2022-10-12	Trinidad and Tobago	0	183824	0	4224
2022-10-13	Trinidad and Tobago	437	184261	11	4235
2022-10-14	Trinidad and Tobago	0	184261	0	4235
2022-10-15	Trinidad and Tobago	0	184261	0	4235
2022-10-16	Trinidad and Tobago	0	184261	0	4235
2022-10-17	Trinidad and Tobago	0	184261	0	4235
2022-10-18	Trinidad and Tobago	0	184261	0	4235
2022-10-19	Trinidad and Tobago	0	184261	0	4235
2022-10-20	Trinidad and Tobago	263	184524	6	4241
2022-10-21	Trinidad and Tobago	0	184524	0	4241
2022-10-22	Trinidad and Tobago	0	184524	0	4241
2022-10-23	Trinidad and Tobago	0	184524	0	4241
2022-10-24	Trinidad and Tobago	0	184524	0	4241
2022-10-25	Trinidad and Tobago	0	184524	0	4241
2022-10-26	Trinidad and Tobago	0	184524	0	4241
2022-10-27	Trinidad and Tobago	189	184713	8	4249
2022-10-28	Trinidad and Tobago	0	184713	0	4249
2022-10-29	Trinidad and Tobago	0	184713	0	4249
2022-10-30	Trinidad and Tobago	0	184713	0	4249
2022-10-31	Trinidad and Tobago	0	184713	0	4249
2022-11-01	Trinidad and Tobago	0	184713	0	4249
2022-11-02	Trinidad and Tobago	0	184713	0	4249
2022-11-03	Trinidad and Tobago	141	184854	6	4255
2022-11-04	Trinidad and Tobago	0	184854	0	4255
2022-11-05	Trinidad and Tobago	0	184854	0	4255
2022-11-06	Trinidad and Tobago	0	184854	0	4255
2022-11-07	Trinidad and Tobago	0	184854	0	4255
2022-11-08	Trinidad and Tobago	0	184854	0	4255
2022-11-09	Trinidad and Tobago	0	184854	0	4255
2022-11-10	Trinidad and Tobago	95	184949	2	4257
2022-11-11	Trinidad and Tobago	0	184949	0	4257
2022-11-12	Trinidad and Tobago	0	184949	0	4257
2022-11-13	Trinidad and Tobago	0	184949	0	4257
2022-11-14	Trinidad and Tobago	0	184949	0	4257
2022-11-15	Trinidad and Tobago	0	184949	0	4257
2022-11-16	Trinidad and Tobago	0	184949	0	4257
2022-11-17	Trinidad and Tobago	145	185094	6	4263
2022-11-18	Trinidad and Tobago	0	185094	0	4263
2022-11-19	Trinidad and Tobago	0	185094	0	4263
2022-11-20	Trinidad and Tobago	0	185094	0	4263
2022-11-21	Trinidad and Tobago	0	185094	0	4263
2022-11-22	Trinidad and Tobago	0	185094	0	4263
2022-11-23	Trinidad and Tobago	0	185094	0	4263
2022-11-24	Trinidad and Tobago	143	185237	3	4266
2022-11-25	Trinidad and Tobago	0	185237	0	4266
2022-11-26	Trinidad and Tobago	0	185237	0	4266
2022-11-27	Trinidad and Tobago	0	185237	0	4266
2022-11-28	Trinidad and Tobago	0	185237	0	4266
2022-11-29	Trinidad and Tobago	0	185237	0	4266
2022-11-30	Trinidad and Tobago	0	185237	0	4266
2022-12-01	Trinidad and Tobago	140	185377	1	4267
2022-12-02	Trinidad and Tobago	0	185377	0	4267
2022-12-03	Trinidad and Tobago	0	185377	0	4267
2022-12-04	Trinidad and Tobago	0	185377	0	4267
2022-12-05	Trinidad and Tobago	0	185377	0	4267
2022-12-06	Trinidad and Tobago	0	185377	0	4267
2022-12-07	Trinidad and Tobago	151	185528	1	4268
2022-12-08	Trinidad and Tobago	0	185528	0	4268
2022-12-09	Trinidad and Tobago	0	185528	0	4268
2022-12-10	Trinidad and Tobago	0	185528	0	4268
2022-12-11	Trinidad and Tobago	0	185528	0	4268
2022-12-12	Trinidad and Tobago	0	185528	0	4268
2022-12-13	Trinidad and Tobago	0	185528	0	4268
2022-12-14	Trinidad and Tobago	180	185708	3	4271
2022-12-15	Trinidad and Tobago	0	185708	0	4271
2022-12-16	Trinidad and Tobago	0	185708	0	4271
2022-12-17	Trinidad and Tobago	0	185708	0	4271
2022-12-18	Trinidad and Tobago	0	185708	0	4271
2022-12-19	Trinidad and Tobago	0	185708	0	4271
2022-12-20	Trinidad and Tobago	0	185708	0	4271
2022-12-21	Trinidad and Tobago	0	185708	0	4271
2022-12-22	Trinidad and Tobago	174	185882	6	4277
2022-12-23	Trinidad and Tobago	0	185882	0	4277
2022-12-24	Trinidad and Tobago	0	185882	0	4277
2022-12-25	Trinidad and Tobago	0	185882	0	4277
2022-12-26	Trinidad and Tobago	0	185882	0	4277
2022-12-27	Trinidad and Tobago	0	185882	0	4277
2022-12-28	Trinidad and Tobago	0	185882	0	4277
2022-12-29	Trinidad and Tobago	0	185882	0	4277
2022-12-30	Trinidad and Tobago	151	186033	6	4283
2022-12-31	Trinidad and Tobago	0	186033	0	4283
2023-01-01	Trinidad and Tobago	0	186033	0	4283
2023-01-02	Trinidad and Tobago	0	186033	0	4283
2023-01-03	Trinidad and Tobago	0	186033	0	4283
2023-01-04	Trinidad and Tobago	0	186033	0	4283
2023-01-05	Trinidad and Tobago	246	186279	6	4289
2023-01-06	Trinidad and Tobago	0	186279	0	4289
2023-01-07	Trinidad and Tobago	0	186279	0	4289
2023-01-08	Trinidad and Tobago	0	186279	0	4289
2023-01-09	Trinidad and Tobago	0	186279	0	4289
2023-01-10	Trinidad and Tobago	0	186279	0	4289
2023-01-11	Trinidad and Tobago	406	186685	8	4297
2023-01-12	Trinidad and Tobago	0	186685	0	4297
2023-01-13	Trinidad and Tobago	0	186685	0	4297
2023-01-14	Trinidad and Tobago	0	186685	0	4297
2023-01-15	Trinidad and Tobago	0	186685	0	4297
2023-01-16	Trinidad and Tobago	0	186685	0	4297
2023-01-17	Trinidad and Tobago	0	186685	0	4297
2023-01-18	Trinidad and Tobago	0	186685	0	4297
2023-01-19	Trinidad and Tobago	519	187204	12	4309
2023-01-20	Trinidad and Tobago	0	187204	0	4309
2023-01-21	Trinidad and Tobago	0	187204	0	4309
2023-01-22	Trinidad and Tobago	0	187204	0	4309
2023-01-23	Trinidad and Tobago	0	187204	0	4309
2023-01-24	Trinidad and Tobago	0	187204	0	4309
2023-01-25	Trinidad and Tobago	0	187204	0	4309
2023-01-26	Trinidad and Tobago	0	187204	0	4309
2023-01-27	Trinidad and Tobago	381	187585	10	4319
2023-01-28	Trinidad and Tobago	0	187585	0	4319
2023-01-29	Trinidad and Tobago	0	187585	0	4319
2023-01-30	Trinidad and Tobago	0	187585	0	4319
2023-01-31	Trinidad and Tobago	0	187585	0	4319
2023-02-01	Trinidad and Tobago	0	187585	0	4319
2023-02-02	Trinidad and Tobago	323	187908	7	4326
2023-02-03	Trinidad and Tobago	0	187908	0	4326
2023-02-04	Trinidad and Tobago	0	187908	0	4326
2023-02-05	Trinidad and Tobago	0	187908	0	4326
2023-02-06	Trinidad and Tobago	0	187908	0	4326
2023-02-07	Trinidad and Tobago	0	187908	0	4326
2023-02-08	Trinidad and Tobago	0	187908	0	4326
2023-02-09	Trinidad and Tobago	291	188199	5	4331
2023-02-10	Trinidad and Tobago	0	188199	0	4331
2023-02-11	Trinidad and Tobago	0	188199	0	4331
2023-02-12	Trinidad and Tobago	0	188199	0	4331
2023-02-13	Trinidad and Tobago	312	188511	5	4336
2023-02-14	Trinidad and Tobago	0	188511	0	4336
2023-02-15	Trinidad and Tobago	0	188511	0	4336
2023-02-16	Trinidad and Tobago	0	188511	0	4336
2023-02-17	Trinidad and Tobago	0	188511	0	4336
2023-02-18	Trinidad and Tobago	0	188511	0	4336
2023-02-19	Trinidad and Tobago	0	188511	0	4336
2023-02-20	Trinidad and Tobago	0	188511	0	4336
2023-02-21	Trinidad and Tobago	0	188511	0	4336
2020-01-03	Tunisia	0	0	0	0
2020-01-04	Tunisia	0	0	0	0
2020-01-05	Tunisia	0	0	0	0
2020-01-06	Tunisia	0	0	0	0
2020-01-07	Tunisia	0	0	0	0
2020-01-08	Tunisia	0	0	0	0
2020-01-09	Tunisia	0	0	0	0
2020-01-10	Tunisia	0	0	0	0
2020-01-11	Tunisia	0	0	0	0
2020-01-12	Tunisia	0	0	0	0
2020-01-13	Tunisia	0	0	0	0
2020-01-14	Tunisia	0	0	0	0
2020-01-15	Tunisia	0	0	0	0
2020-01-16	Tunisia	0	0	0	0
2020-01-17	Tunisia	0	0	0	0
2020-01-18	Tunisia	0	0	0	0
2020-01-19	Tunisia	0	0	0	0
2020-01-20	Tunisia	0	0	0	0
2020-01-21	Tunisia	0	0	0	0
2020-01-22	Tunisia	0	0	0	0
2020-01-23	Tunisia	0	0	0	0
2020-01-24	Tunisia	0	0	0	0
2020-01-25	Tunisia	0	0	0	0
2020-01-26	Tunisia	0	0	0	0
2020-01-27	Tunisia	0	0	0	0
2020-01-28	Tunisia	0	0	0	0
2020-01-29	Tunisia	0	0	0	0
2020-01-30	Tunisia	0	0	0	0
2020-01-31	Tunisia	0	0	0	0
2020-02-01	Tunisia	0	0	0	0
2020-02-02	Tunisia	0	0	0	0
2020-02-03	Tunisia	0	0	0	0
2020-02-04	Tunisia	0	0	0	0
2020-02-05	Tunisia	0	0	0	0
2020-02-06	Tunisia	0	0	0	0
2020-02-07	Tunisia	0	0	0	0
2020-02-08	Tunisia	0	0	0	0
2020-02-09	Tunisia	0	0	0	0
2020-02-10	Tunisia	0	0	0	0
2020-02-11	Tunisia	0	0	0	0
2020-02-12	Tunisia	0	0	0	0
2020-02-13	Tunisia	0	0	0	0
2020-02-14	Tunisia	0	0	0	0
2020-02-15	Tunisia	0	0	0	0
2020-02-16	Tunisia	0	0	0	0
2020-02-17	Tunisia	0	0	0	0
2020-02-18	Tunisia	0	0	0	0
2020-02-19	Tunisia	0	0	0	0
2020-02-20	Tunisia	0	0	0	0
2020-02-21	Tunisia	0	0	0	0
2020-02-22	Tunisia	0	0	0	0
2020-02-23	Tunisia	0	0	0	0
2020-02-24	Tunisia	0	0	0	0
2020-02-25	Tunisia	0	0	0	0
2020-02-26	Tunisia	0	0	0	0
2020-02-27	Tunisia	0	0	0	0
2020-02-28	Tunisia	0	0	0	0
2020-02-29	Tunisia	0	0	0	0
2020-03-01	Tunisia	0	0	0	0
2020-03-02	Tunisia	5	5	0	0
2020-03-03	Tunisia	0	5	0	0
2020-03-04	Tunisia	0	5	0	0
2020-03-05	Tunisia	0	5	0	0
2020-03-06	Tunisia	0	5	0	0
2020-03-07	Tunisia	0	5	0	0
2020-03-08	Tunisia	1	6	0	0
2020-03-09	Tunisia	0	6	0	0
2020-03-10	Tunisia	4	10	0	0
2020-03-11	Tunisia	0	10	0	0
2020-03-12	Tunisia	1	11	0	0
2020-03-13	Tunisia	0	11	0	0
2020-03-14	Tunisia	9	20	0	0
2020-03-15	Tunisia	2	22	0	0
2020-03-16	Tunisia	2	24	0	0
2020-03-17	Tunisia	4	28	0	0
2020-03-18	Tunisia	5	33	0	0
2020-03-19	Tunisia	6	39	0	0
2020-03-20	Tunisia	15	54	1	1
2020-03-21	Tunisia	6	60	0	1
2020-03-22	Tunisia	15	75	2	3
2020-03-23	Tunisia	14	89	0	3
2020-03-24	Tunisia	25	114	0	3
2020-03-25	Tunisia	59	173	2	5
2020-03-26	Tunisia	0	173	0	5
2020-03-27	Tunisia	24	197	0	5
2020-03-28	Tunisia	30	227	1	6
2020-03-29	Tunisia	51	278	2	8
2020-03-30	Tunisia	34	312	0	8
2020-03-31	Tunisia	50	362	1	9
2020-04-01	Tunisia	32	394	1	10
2020-04-02	Tunisia	29	423	2	12
2020-04-03	Tunisia	32	455	2	14
2020-04-04	Tunisia	40	495	4	18
2020-04-05	Tunisia	58	553	1	19
2020-04-06	Tunisia	21	574	3	22
2020-04-07	Tunisia	22	596	0	22
2020-04-08	Tunisia	27	623	1	23
2020-04-09	Tunisia	5	628	1	24
2020-04-10	Tunisia	15	643	1	25
2020-04-11	Tunisia	28	671	0	25
2020-04-12	Tunisia	14	685	3	28
2020-04-13	Tunisia	22	707	3	31
2020-04-14	Tunisia	19	726	3	34
2020-04-15	Tunisia	21	747	0	34
2020-04-16	Tunisia	33	780	1	35
2020-04-17	Tunisia	42	822	2	37
2020-04-18	Tunisia	42	864	0	37
2020-04-19	Tunisia	2	866	0	37
2020-04-20	Tunisia	0	866	0	37
2020-04-21	Tunisia	18	884	1	38
2020-04-22	Tunisia	17	901	0	38
2020-04-23	Tunisia	8	909	0	38
2020-04-24	Tunisia	9	918	0	38
2020-04-25	Tunisia	4	922	0	38
2020-04-26	Tunisia	17	939	0	38
2020-04-27	Tunisia	10	949	0	38
2020-04-28	Tunisia	18	967	1	39
2020-04-29	Tunisia	8	975	1	40
2020-04-30	Tunisia	5	980	0	40
2020-05-01	Tunisia	14	994	1	41
2020-05-02	Tunisia	4	998	0	41
2020-05-03	Tunisia	11	1009	1	42
2020-05-04	Tunisia	0	1009	0	42
2020-05-05	Tunisia	9	1018	1	43
2020-05-06	Tunisia	4	1022	0	43
2020-05-07	Tunisia	3	1025	0	43
2020-05-08	Tunisia	1	1026	1	44
2020-05-09	Tunisia	4	1030	1	45
2020-05-10	Tunisia	2	1032	0	45
2020-05-11	Tunisia	0	1032	0	45
2020-05-12	Tunisia	0	1032	0	45
2020-05-13	Tunisia	0	1032	0	45
2020-05-14	Tunisia	0	1032	0	45
2020-05-15	Tunisia	0	1032	0	45
2020-05-16	Tunisia	3	1035	0	45
2020-05-17	Tunisia	2	1037	0	45
2020-05-18	Tunisia	0	1037	0	45
2020-05-19	Tunisia	6	1043	1	46
2020-05-20	Tunisia	1	1044	1	47
2020-05-21	Tunisia	1	1045	0	47
2020-05-22	Tunisia	1	1046	0	47
2020-05-23	Tunisia	2	1048	0	47
2020-05-24	Tunisia	0	1048	1	48
2020-05-25	Tunisia	3	1051	0	48
2020-05-26	Tunisia	0	1051	0	48
2020-05-27	Tunisia	0	1051	0	48
2020-05-28	Tunisia	17	1068	0	48
2020-05-29	Tunisia	3	1071	0	48
2020-05-30	Tunisia	5	1076	0	48
2020-05-31	Tunisia	1	1077	0	48
2020-06-01	Tunisia	7	1084	0	48
2020-06-02	Tunisia	2	1086	0	48
2020-06-03	Tunisia	1	1087	1	49
2020-06-04	Tunisia	0	1087	0	49
2020-06-05	Tunisia	0	1087	0	49
2020-06-06	Tunisia	0	1087	0	49
2020-06-07	Tunisia	0	1087	0	49
2020-06-08	Tunisia	0	1087	0	49
2020-06-09	Tunisia	0	1087	0	49
2020-06-10	Tunisia	0	1087	0	49
2020-06-11	Tunisia	0	1087	0	49
2020-06-12	Tunisia	6	1093	0	49
2020-06-13	Tunisia	1	1094	0	49
2020-06-14	Tunisia	2	1096	0	49
2020-06-15	Tunisia	14	1110	0	49
2020-06-16	Tunisia	15	1125	0	49
2020-06-17	Tunisia	3	1128	1	50
2020-06-18	Tunisia	4	1132	0	50
2020-06-19	Tunisia	14	1146	0	50
2020-06-20	Tunisia	10	1156	0	50
2020-06-21	Tunisia	1	1157	0	50
2020-06-22	Tunisia	2	1159	0	50
2020-06-23	Tunisia	0	1159	0	50
2020-06-24	Tunisia	1	1160	0	50
2020-06-25	Tunisia	2	1162	0	50
2020-06-26	Tunisia	2	1164	0	50
2020-06-27	Tunisia	4	1168	0	50
2020-06-28	Tunisia	1	1169	0	50
2020-06-29	Tunisia	3	1172	0	50
2020-06-30	Tunisia	2	1174	0	50
2020-07-01	Tunisia	1	1175	0	50
2020-07-02	Tunisia	3	1178	0	50
2020-07-03	Tunisia	3	1181	0	50
2020-07-04	Tunisia	5	1186	0	50
2020-07-05	Tunisia	2	1188	0	50
2020-07-06	Tunisia	11	1199	0	50
2020-07-07	Tunisia	6	1205	0	50
2020-07-08	Tunisia	16	1221	0	50
2020-07-09	Tunisia	10	1231	0	50
2020-07-10	Tunisia	9	1240	0	50
2020-07-11	Tunisia	5	1245	0	50
2020-07-12	Tunisia	18	1263	0	50
2020-07-13	Tunisia	39	1302	0	50
2020-07-14	Tunisia	4	1306	0	50
2020-07-15	Tunisia	13	1319	0	50
2020-07-16	Tunisia	8	1327	0	50
2020-07-17	Tunisia	9	1336	0	50
2020-07-18	Tunisia	12	1348	0	50
2020-07-19	Tunisia	26	1374	0	50
2020-07-20	Tunisia	7	1381	0	50
2020-07-21	Tunisia	8	1389	0	50
2020-07-22	Tunisia	5	1394	0	50
2020-07-23	Tunisia	12	1406	0	50
2020-07-24	Tunisia	19	1425	0	50
2020-07-25	Tunisia	18	1443	0	50
2020-07-26	Tunisia	9	1452	0	50
2020-07-27	Tunisia	3	1455	0	50
2020-07-28	Tunisia	13	1468	0	50
2020-07-29	Tunisia	20	1488	0	50
2020-07-30	Tunisia	26	1514	0	50
2020-07-31	Tunisia	21	1535	0	50
2020-08-01	Tunisia	17	1552	1	51
2020-08-02	Tunisia	9	1561	0	51
2020-08-03	Tunisia	4	1565	0	51
2020-08-04	Tunisia	19	1584	0	51
2020-08-05	Tunisia	17	1601	0	51
2020-08-06	Tunisia	41	1642	0	51
2020-08-07	Tunisia	14	1656	0	51
2020-08-08	Tunisia	22	1678	0	51
2020-08-09	Tunisia	19	1697	0	51
2020-08-10	Tunisia	20	1717	0	51
2020-08-11	Tunisia	21	1738	1	52
2020-08-12	Tunisia	42	1780	0	52
2020-08-13	Tunisia	67	1847	1	53
2020-08-14	Tunisia	56	1903	0	53
2020-08-15	Tunisia	120	2023	1	54
2020-08-16	Tunisia	84	2107	0	54
2020-08-17	Tunisia	78	2185	2	56
2020-08-18	Tunisia	129	2314	1	57
2020-08-19	Tunisia	113	2427	3	60
2020-08-20	Tunisia	116	2543	3	63
2020-08-21	Tunisia	64	2607	0	63
2020-08-22	Tunisia	131	2738	5	68
2020-08-23	Tunisia	80	2818	3	71
2020-08-24	Tunisia	75	2893	0	71
2020-08-25	Tunisia	176	3069	0	71
2020-08-26	Tunisia	137	3206	0	71
2020-08-27	Tunisia	117	3323	2	73
2020-08-28	Tunisia	138	3461	1	74
2020-08-29	Tunisia	111	3572	2	76
2020-08-30	Tunisia	113	3685	0	76
2020-08-31	Tunisia	118	3803	1	77
2020-09-01	Tunisia	160	3963	3	80
2020-09-02	Tunisia	233	4196	1	81
2020-09-03	Tunisia	198	4394	3	84
2020-09-04	Tunisia	148	4542	3	87
2020-09-05	Tunisia	234	4776	6	93
2020-09-06	Tunisia	265	5041	0	93
2020-09-07	Tunisia	83	5124	1	94
2020-09-08	Tunisia	293	5417	2	96
2020-09-09	Tunisia	465	5882	3	99
2020-09-10	Tunisia	377	6259	4	103
2020-09-11	Tunisia	376	6635	4	107
2020-09-12	Tunisia	0	6635	0	107
2020-09-13	Tunisia	747	7382	10	117
2020-09-14	Tunisia	241	7623	6	123
2020-09-15	Tunisia	477	8100	6	129
2020-09-16	Tunisia	470	8570	4	133
2020-09-17	Tunisia	540	9110	5	138
2020-09-18	Tunisia	626	9736	17	155
2020-09-19	Tunisia	0	9736	0	155
2020-09-20	Tunisia	996	10732	4	159
2020-09-21	Tunisia	528	11260	5	164
2020-09-22	Tunisia	0	11260	0	164
2020-09-23	Tunisia	1219	12479	10	174
2020-09-24	Tunisia	826	13305	6	180
2020-09-25	Tunisia	1087	14392	11	191
2020-09-26	Tunisia	786	15178	16	207
2020-09-27	Tunisia	936	16114	7	214
2020-09-28	Tunisia	0	16114	0	214
2020-09-29	Tunisia	1291	17405	32	246
2020-09-30	Tunisia	1008	18413	19	265
2020-10-01	Tunisia	1308	19721	6	271
2020-10-02	Tunisia	1223	20944	5	276
2020-10-03	Tunisia	0	20944	0	276
2020-10-04	Tunisia	2509	23453	45	321
2020-10-05	Tunisia	0	23453	0	321
2020-10-06	Tunisia	2312	25765	43	364
2020-10-07	Tunisia	0	25765	0	364
2020-10-08	Tunisia	2357	28122	45	409
2020-10-09	Tunisia	0	28122	0	409
2020-10-10	Tunisia	3137	31259	47	456
2020-10-11	Tunisia	1297	32556	22	478
2020-10-12	Tunisia	0	32556	0	478
2020-10-13	Tunisia	2234	34790	34	512
2020-10-14	Tunisia	0	34790	0	512
2020-10-15	Tunisia	0	34790	0	512
2020-10-16	Tunisia	0	34790	0	512
2020-10-17	Tunisia	5752	40542	114	626
2020-10-18	Tunisia	0	40542	0	626
2020-10-19	Tunisia	2185	42727	61	687
2020-10-20	Tunisia	1723	44450	24	711
2020-10-21	Tunisia	1442	45892	29	740
2020-10-22	Tunisia	1322	47214	44	784
2020-10-23	Tunisia	1585	48799	35	819
2020-10-24	Tunisia	1606	50405	58	877
2020-10-25	Tunisia	1994	52399	106	983
2020-10-26	Tunisia	0	52399	0	983
2020-10-27	Tunisia	1879	54278	170	1153
2020-10-28	Tunisia	0	54278	0	1153
2020-10-29	Tunisia	0	54278	0	1153
2020-10-30	Tunisia	3751	58029	100	1253
2020-10-31	Tunisia	1784	59813	64	1317
2020-11-01	Tunisia	1302	61115	31	1348
2020-11-02	Tunisia	791	61906	33	1381
2020-11-03	Tunisia	1220	63126	102	1483
2020-11-04	Tunisia	1237	64363	29	1512
2020-11-05	Tunisia	1971	66334	65	1577
2020-11-06	Tunisia	0	66334	144	1721
2020-11-07	Tunisia	1625	67959	66	1787
2020-11-08	Tunisia	1584	69543	61	1848
2020-11-09	Tunisia	1588	71131	25	1873
2020-11-10	Tunisia	438	71569	47	1920
2020-11-11	Tunisia	1424	72993	86	2006
2020-11-12	Tunisia	1529	74522	94	2100
2020-11-13	Tunisia	1584	76106	51	2151
2020-11-14	Tunisia	1562	77668	58	2209
2020-11-15	Tunisia	1671	79339	70	2279
2020-11-16	Tunisia	1065	80404	66	2345
2020-11-17	Tunisia	599	81003	44	2389
2020-11-18	Tunisia	720	81723	56	2445
2020-11-19	Tunisia	2049	83772	96	2541
2020-11-20	Tunisia	1270	85042	73	2614
2020-11-21	Tunisia	1223	86265	70	2684
2020-11-22	Tunisia	1206	87471	68	2752
2020-11-23	Tunisia	1240	88711	69	2821
2020-11-24	Tunisia	485	89196	41	2862
2020-11-25	Tunisia	1017	90213	73	2935
2020-11-26	Tunisia	1094	91307	48	2983
2020-11-27	Tunisia	1168	92475	51	3034
2020-11-28	Tunisia	1295	93770	72	3106
2020-11-29	Tunisia	1210	94980	47	3153
2020-11-30	Tunisia	1271	96251	66	3219
2020-12-01	Tunisia	518	96769	41	3260
2020-12-02	Tunisia	1303	98072	51	3311
2020-12-03	Tunisia	1208	99280	48	3359
2020-12-04	Tunisia	1403	100683	56	3415
2020-12-05	Tunisia	1217	101900	66	3481
2020-12-06	Tunisia	1091	102991	45	3526
2020-12-07	Tunisia	1011	104002	35	3561
2020-12-08	Tunisia	327	104329	35	3596
2020-12-09	Tunisia	1116	105445	72	3668
2020-12-10	Tunisia	1411	106856	49	3717
2020-12-11	Tunisia	958	107814	41	3758
2020-12-12	Tunisia	1290	109104	43	3801
2020-12-13	Tunisia	1289	110393	35	3836
2020-12-14	Tunisia	968	111361	58	3894
2020-12-15	Tunisia	397	111758	21	3915
2020-12-16	Tunisia	1483	113241	41	3956
2020-12-17	Tunisia	1306	114547	41	3997
2020-12-18	Tunisia	1419	115966	35	4032
2020-12-19	Tunisia	1616	117582	58	4090
2020-12-20	Tunisia	1569	119151	36	4126
2020-12-21	Tunisia	1536	120687	32	4158
2020-12-22	Tunisia	1031	121718	41	4199
2020-12-23	Tunisia	1605	123323	38	4237
2020-12-24	Tunisia	1677	125000	38	4275
2020-12-25	Tunisia	1752	126752	49	4324
2020-12-26	Tunisia	1826	128578	61	4385
2020-12-27	Tunisia	1652	130230	41	4426
2020-12-28	Tunisia	1362	131592	40	4466
2020-12-29	Tunisia	1612	133204	52	4518
2020-12-30	Tunisia	1598	134802	52	4570
2020-12-31	Tunisia	2414	137216	50	4620
2021-01-01	Tunisia	1924	139140	56	4676
2021-01-02	Tunisia	1417	140557	54	4730
2021-01-03	Tunisia	1422	141979	35	4765
2021-01-04	Tunisia	1565	143544	35	4800
2021-01-05	Tunisia	1252	144796	62	4862
2021-01-06	Tunisia	2265	147061	72	4934
2021-01-07	Tunisia	2820	149881	70	5004
2021-01-08	Tunisia	2373	152254	48	5052
2021-01-09	Tunisia	2649	154903	56	5108
2021-01-10	Tunisia	2611	157514	45	5153
2021-01-11	Tunisia	1762	159276	62	5215
2021-01-12	Tunisia	3074	162350	69	5284
2021-01-13	Tunisia	2586	164936	59	5343
2021-01-14	Tunisia	3632	168568	72	5415
2021-01-15	Tunisia	2327	170895	63	5478
2021-01-16	Tunisia	4170	175065	50	5528
2021-01-17	Tunisia	2166	177231	88	5616
2021-01-18	Tunisia	2859	180090	76	5692
2021-01-19	Tunisia	1795	181885	58	5750
2021-01-20	Tunisia	2598	184483	94	5844
2021-01-21	Tunisia	3890	188373	77	5921
2021-01-22	Tunisia	2511	190884	68	5989
2021-01-23	Tunisia	2389	193273	103	6092
2021-01-24	Tunisia	2041	195314	62	6154
2021-01-25	Tunisia	2059	197373	80	6234
2021-01-26	Tunisia	1263	198636	53	6287
2021-01-27	Tunisia	2026	200662	83	6370
2021-01-28	Tunisia	1661	202323	76	6446
2021-01-29	Tunisia	2028	204351	62	6508
2021-01-30	Tunisia	1679	206030	91	6599
2021-01-31	Tunisia	1438	207468	81	6680
2021-02-01	Tunisia	1417	208885	74	6754
2021-02-02	Tunisia	1160	210045	48	6802
2021-02-03	Tunisia	1367	211412	91	6893
2021-02-04	Tunisia	1267	212679	87	6980
2021-02-05	Tunisia	1270	213949	68	7048
2021-02-06	Tunisia	1163	215112	51	7099
2021-02-07	Tunisia	1064	216176	63	7162
2021-02-08	Tunisia	910	217086	52	7214
2021-02-09	Tunisia	667	217753	43	7257
2021-02-10	Tunisia	811	218564	75	7332
2021-02-11	Tunisia	1086	219650	46	7378
2021-02-12	Tunisia	828	220478	51	7429
2021-02-13	Tunisia	977	221455	32	7461
2021-02-14	Tunisia	1049	222504	47	7508
2021-02-15	Tunisia	740	223244	36	7544
2021-02-16	Tunisia	305	223549	31	7575
2021-02-17	Tunisia	780	224329	42	7617
2021-02-18	Tunisia	787	225116	34	7651
2021-02-19	Tunisia	899	226015	33	7684
2021-02-20	Tunisia	725	226740	35	7719
2021-02-21	Tunisia	903	227643	36	7755
2021-02-22	Tunisia	719	228362	38	7793
2021-02-23	Tunisia	575	228937	18	7811
2021-02-24	Tunisia	844	229781	32	7843
2021-02-25	Tunisia	662	230443	26	7869
2021-02-26	Tunisia	855	231298	42	7911
2021-02-27	Tunisia	666	231964	31	7942
2021-02-28	Tunisia	651	232615	32	7974
2021-03-01	Tunisia	662	233277	27	8001
2021-03-02	Tunisia	392	233669	21	8022
2021-03-03	Tunisia	562	234231	25	8047
2021-03-04	Tunisia	777	235008	27	8074
2021-03-05	Tunisia	635	235643	32	8106
2021-03-06	Tunisia	713	236356	24	8130
2021-03-07	Tunisia	672	237028	37	8167
2021-03-08	Tunisia	676	237704	34	8201
2021-03-09	Tunisia	313	238017	24	8225
2021-03-10	Tunisia	614	238631	43	8268
2021-03-11	Tunisia	719	239350	24	8292
2021-03-12	Tunisia	627	239977	21	8313
2021-03-13	Tunisia	640	240617	16	8329
2021-03-14	Tunisia	640	241257	30	8359
2021-03-15	Tunisia	577	241834	30	8389
2021-03-16	Tunisia	290	242124	15	8404
2021-03-17	Tunisia	549	242673	25	8429
2021-03-18	Tunisia	766	243439	34	8463
2021-03-19	Tunisia	496	243935	27	8490
2021-03-20	Tunisia	841	244776	16	8506
2021-03-21	Tunisia	629	245405	20	8526
2021-03-22	Tunisia	301	245706	20	8546
2021-03-23	Tunisia	217	245923	23	8569
2021-03-24	Tunisia	584	246507	41	8610
2021-03-25	Tunisia	747	247254	27	8637
2021-03-26	Tunisia	783	248037	26	8663
2021-03-27	Tunisia	745	248782	21	8684
2021-03-28	Tunisia	921	249703	21	8705
2021-03-29	Tunisia	862	250565	30	8735
2021-03-30	Tunisia	604	251169	25	8760
2021-03-31	Tunisia	1002	252171	28	8788
2021-04-01	Tunisia	1847	254018	24	8812
2021-04-02	Tunisia	1290	255308	31	8843
2021-04-03	Tunisia	1623	256931	47	8890
2021-04-04	Tunisia	1404	258335	41	8931
2021-04-05	Tunisia	1709	260044	34	8965
2021-04-06	Tunisia	1133	261177	28	8993
2021-04-07	Tunisia	1866	263043	46	9039
2021-04-08	Tunisia	1951	264994	48	9087
2021-04-09	Tunisia	1833	266827	49	9136
2021-04-10	Tunisia	2010	268837	43	9179
2021-04-11	Tunisia	1460	270297	56	9235
2021-04-12	Tunisia	1564	271861	58	9293
2021-04-13	Tunisia	1079	272940	39	9332
2021-04-14	Tunisia	1664	274604	64	9396
2021-04-15	Tunisia	2123	276727	84	9480
2021-04-16	Tunisia	2649	279376	73	9553
2021-04-17	Tunisia	2401	281777	86	9639
2021-04-18	Tunisia	2199	283976	78	9717
2021-04-19	Tunisia	1514	285490	66	9783
2021-04-20	Tunisia	1571	287061	42	9825
2021-04-21	Tunisia	2169	289230	93	9918
2021-04-22	Tunisia	2603	291833	75	9993
2021-04-23	Tunisia	2305	294138	70	10063
2021-04-24	Tunisia	2205	296343	107	10170
2021-04-25	Tunisia	2229	298572	61	10231
2021-04-26	Tunisia	1770	300342	73	10304
2021-04-27	Tunisia	1285	301627	48	10352
2021-04-28	Tunisia	1957	303584	92	10444
2021-04-29	Tunisia	1729	305313	119	10563
2021-04-30	Tunisia	1902	307215	78	10641
2021-05-01	Tunisia	1904	309119	81	10722
2021-05-02	Tunisia	1615	310734	86	10808
2021-05-03	Tunisia	1009	311743	60	10868
2021-05-04	Tunisia	1004	312747	47	10915
2021-05-05	Tunisia	1405	314152	101	11016
2021-05-06	Tunisia	1448	315600	106	11122
2021-05-07	Tunisia	1410	317010	86	11208
2021-05-08	Tunisia	1226	318236	69	11277
2021-05-09	Tunisia	1276	319512	73	11350
2021-05-10	Tunisia	1301	320813	79	11429
2021-05-11	Tunisia	1024	321837	39	11468
2021-05-12	Tunisia	1161	322998	88	11556
2021-05-13	Tunisia	1105	324103	81	11637
2021-05-14	Tunisia	720	324823	56	11693
2021-05-15	Tunisia	457	325280	34	11727
2021-05-16	Tunisia	552	325832	52	11779
2021-05-17	Tunisia	740	326572	70	11849
2021-05-18	Tunisia	901	327473	50	11899
2021-05-19	Tunisia	1055	328528	72	11971
2021-05-20	Tunisia	1397	329925	61	12032
2021-05-21	Tunisia	1749	331674	57	12089
2021-05-22	Tunisia	1159	332833	52	12141
2021-05-23	Tunisia	1266	334099	41	12182
2021-05-24	Tunisia	1246	335345	54	12236
2021-05-25	Tunisia	1069	336414	37	12273
2021-05-26	Tunisia	0	336414	0	12273
2021-05-27	Tunisia	2439	338853	125	12398
2021-05-28	Tunisia	1397	340250	53	12451
2021-05-29	Tunisia	1702	341952	62	12513
2021-05-30	Tunisia	1422	343374	61	12574
2021-05-31	Tunisia	1314	344688	49	12623
2021-06-01	Tunisia	786	345474	31	12654
2021-06-02	Tunisia	1512	346986	66	12720
2021-06-03	Tunisia	1925	348911	73	12793
2021-06-04	Tunisia	1576	350487	46	12839
2021-06-05	Tunisia	1816	352303	63	12902
2021-06-06	Tunisia	1479	353782	46	12948
2021-06-07	Tunisia	1950	355732	32	12980
2021-06-08	Tunisia	1018	356750	47	13027
2021-06-09	Tunisia	1433	358183	99	13126
2021-06-10	Tunisia	2102	360285	103	13229
2021-06-11	Tunisia	2373	362658	76	13305
2021-06-12	Tunisia	2161	364819	60	13365
2021-06-13	Tunisia	2228	367047	71	13436
2021-06-14	Tunisia	1861	368908	79	13515
2021-06-15	Tunisia	1316	370224	52	13567
2021-06-16	Tunisia	1997	372221	89	13656
2021-06-17	Tunisia	2091	374312	65	13721
2021-06-18	Tunisia	2379	376691	71	13792
2021-06-19	Tunisia	2291	378982	82	13874
2021-06-20	Tunisia	2193	381175	86	13960
2021-06-21	Tunisia	1775	382950	78	14038
2021-06-22	Tunisia	2478	385428	80	14118
2021-06-23	Tunisia	2345	387773	105	14223
2021-06-24	Tunisia	3638	391411	95	14318
2021-06-25	Tunisia	3951	395362	88	14406
2021-06-26	Tunisia	3467	398829	83	14489
2021-06-27	Tunisia	4664	403493	90	14579
2021-06-28	Tunisia	3524	407017	75	14654
2021-06-29	Tunisia	1914	408931	83	14737
2021-06-30	Tunisia	5251	414182	106	14843
2021-07-01	Tunisia	5921	420103	116	14959
2021-07-02	Tunisia	6776	426879	106	15065
2021-07-03	Tunisia	5882	432761	114	15179
2021-07-04	Tunisia	6184	438945	82	15261
2021-07-05	Tunisia	4686	443631	116	15377
2021-07-06	Tunisia	3530	447161	105	15482
2021-07-07	Tunisia	7930	455091	119	15601
2021-07-08	Tunisia	9823	464914	134	15735
2021-07-09	Tunisia	8315	473229	126	15861
2021-07-10	Tunisia	8506	481735	189	16050
2021-07-11	Tunisia	9286	491021	194	16244
2021-07-12	Tunisia	6592	497613	144	16388
2021-07-13	Tunisia	4310	501923	106	16494
2021-07-14	Tunisia	8473	510396	157	16651
2021-07-15	Tunisia	8213	518609	194	16845
2021-07-16	Tunisia	7878	526487	164	17009
2021-07-17	Tunisia	6787	533274	205	17214
2021-07-18	Tunisia	7524	540798	192	17406
2021-07-19	Tunisia	5435	546233	121	17527
2021-07-20	Tunisia	2520	548753	117	17644
2021-07-21	Tunisia	6158	554911	177	17821
2021-07-22	Tunisia	1086	555997	92	17913
2021-07-23	Tunisia	2309	558306	139	18052
2021-07-24	Tunisia	5624	563930	317	18369
2021-07-25	Tunisia	5359	569289	231	18600
2021-07-26	Tunisia	4105	573394	204	18804
2021-07-27	Tunisia	1608	575002	164	18968
2021-07-28	Tunisia	3960	578962	59	19027
2021-07-29	Tunisia	3676	582638	309	19336
2021-07-30	Tunisia	3508	586146	167	19503
2021-07-31	Tunisia	3419	589565	183	19686
2021-08-01	Tunisia	3316	592881	172	19858
2021-08-02	Tunisia	2651	595532	209	20067
2021-08-03	Tunisia	1243	596775	159	20226
2021-08-04	Tunisia	2819	599594	184	20410
2021-08-05	Tunisia	3163	602757	140	20550
2021-08-06	Tunisia	2448	605205	129	20679
2021-08-07	Tunisia	2909	608114	130	20809
2021-08-08	Tunisia	2546	610660	122	20931
2021-08-09	Tunisia	2207	612867	94	21025
2021-08-10	Tunisia	761	613628	64	21089
2021-08-11	Tunisia	3136	616764	131	21220
2021-08-12	Tunisia	1360	618124	90	21310
2021-08-13	Tunisia	2088	620212	290	21600
2021-08-14	Tunisia	2050	622262	145	21745
2021-08-15	Tunisia	1678	623940	82	21827
2021-08-16	Tunisia	1748	625688	78	21905
2021-08-17	Tunisia	1062	626750	21	21926
2021-08-18	Tunisia	2952	629702	30	21956
2021-08-19	Tunisia	2626	632328	348	22304
2021-08-20	Tunisia	3127	635455	90	22394
2021-08-21	Tunisia	2617	638072	63	22457
2021-08-22	Tunisia	2825	640897	80	22537
2021-08-23	Tunisia	1891	642788	72	22609
2021-08-24	Tunisia	1284	644072	105	22714
2021-08-25	Tunisia	3411	647483	146	22860
2021-08-26	Tunisia	3552	651035	72	22932
2021-08-27	Tunisia	3763	654798	98	23030
2021-08-28	Tunisia	3524	658322	152	23182
2021-08-29	Tunisia	2265	660587	187	23369
2021-08-30	Tunisia	2165	662752	61	23430
2021-08-31	Tunisia	1282	664034	21	23451
2021-09-01	Tunisia	2134	666168	87	23538
2021-09-02	Tunisia	1883	668051	109	23647
2021-09-03	Tunisia	1976	670027	63	23710
2021-09-04	Tunisia	2209	672236	63	23773
2021-09-05	Tunisia	1811	674047	44	23817
2021-09-06	Tunisia	1144	675191	29	23846
2021-09-07	Tunisia	580	675771	55	23901
2021-09-08	Tunisia	2592	678363	92	23993
2021-09-09	Tunisia	1711	680074	48	24041
2021-09-10	Tunisia	1590	681664	45	24086
2021-09-11	Tunisia	2036	683700	72	24158
2021-09-12	Tunisia	1319	685019	47	24205
2021-09-13	Tunisia	780	685799	39	24244
2021-09-14	Tunisia	9607	695406	30	24274
2021-09-15	Tunisia	873	696279	63	24337
2021-09-16	Tunisia	1142	697421	46	24383
2021-09-17	Tunisia	1006	698427	32	24415
2021-09-18	Tunisia	797	699224	27	24442
2021-09-19	Tunisia	704	699928	48	24490
2021-09-20	Tunisia	472	700400	37	24527
2021-09-21	Tunisia	407	700807	26	24553
2021-09-22	Tunisia	1013	701820	81	24634
2021-09-23	Tunisia	683	702503	20	24654
2021-09-24	Tunisia	556	703059	22	24676
2021-09-25	Tunisia	673	703732	29	24705
2021-09-26	Tunisia	1182	704914	27	24732
2021-09-27	Tunisia	381	705295	56	24788
2021-09-28	Tunisia	179	705474	6	24794
2021-09-29	Tunisia	840	706314	48	24842
2021-09-30	Tunisia	489	706803	26	24868
2021-10-01	Tunisia	387	707190	22	24890
2021-10-02	Tunisia	358	707548	11	24901
2021-10-03	Tunisia	435	707983	20	24921
2021-10-04	Tunisia	220	708203	13	24934
2021-10-05	Tunisia	179	708382	5	24939
2021-10-06	Tunisia	406	708788	27	24966
2021-10-07	Tunisia	213	709001	5	24971
2021-10-08	Tunisia	221	709222	16	24987
2021-10-09	Tunisia	234	709456	9	24996
2021-10-10	Tunisia	181	709637	21	25017
2021-10-11	Tunisia	197	709834	11	25028
2021-10-12	Tunisia	32	709866	11	25039
2021-10-13	Tunisia	230	710096	7	25046
2021-10-14	Tunisia	226	710322	7	25053
2021-10-15	Tunisia	220	710542	13	25066
2021-10-16	Tunisia	131	710673	16	25082
2021-10-17	Tunisia	100	710773	3	25085
2021-10-18	Tunisia	133	710906	13	25098
2021-10-19	Tunisia	47	710953	2	25100
2021-10-20	Tunisia	54	711007	3	25103
2021-10-21	Tunisia	157	711164	18	25121
2021-10-22	Tunisia	233	711397	11	25132
2021-10-23	Tunisia	124	711521	7	25139
2021-10-24	Tunisia	172	711693	10	25149
2021-10-25	Tunisia	128	711821	6	25155
2021-10-26	Tunisia	42	711863	5	25160
2021-10-27	Tunisia	150	712013	53	25213
2021-10-28	Tunisia	126	712139	8	25221
2021-10-29	Tunisia	91	712230	6	25227
2021-10-30	Tunisia	88	712318	4	25231
2021-10-31	Tunisia	263	712581	7	25238
2021-11-01	Tunisia	166	712747	3	25241
2021-11-02	Tunisia	29	712776	3	25244
2021-11-03	Tunisia	104	712880	6	25250
2021-11-04	Tunisia	102	712982	4	25254
2021-11-05	Tunisia	172	713154	13	25267
2021-11-06	Tunisia	100	713254	5	25272
2021-11-07	Tunisia	0	713254	0	25272
2021-11-08	Tunisia	54	713308	4	25276
2021-11-09	Tunisia	44	713352	5	25281
2021-11-10	Tunisia	1924	715276	6	25287
2021-11-11	Tunisia	120	715396	7	25294
2021-11-12	Tunisia	93	715489	4	25298
2021-11-13	Tunisia	82	715571	8	25306
2021-11-14	Tunisia	66	715637	2	25308
2021-11-15	Tunisia	50	715687	3	25311
2021-11-16	Tunisia	29	715716	4	25315
2021-11-17	Tunisia	102	715818	5	25320
2021-11-18	Tunisia	93	715911	5	25325
2021-11-19	Tunisia	77	715988	5	25330
2021-11-20	Tunisia	86	716074	4	25334
2021-11-21	Tunisia	109	716183	6	25340
2021-11-22	Tunisia	79	716262	4	25344
2021-11-23	Tunisia	36	716298	3	25347
2021-11-24	Tunisia	311	716609	7	25354
2021-11-25	Tunisia	93	716702	2	25356
2021-11-26	Tunisia	159	716861	1	25357
2021-11-27	Tunisia	127	716988	5	25362
2021-11-28	Tunisia	175	717163	1	25363
2021-11-29	Tunisia	95	717258	0	25363
2021-11-30	Tunisia	51	717309	2	25365
2021-12-01	Tunisia	263	717572	8	25373
2021-12-02	Tunisia	138	717710	3	25376
2021-12-03	Tunisia	198	717908	5	25381
2021-12-04	Tunisia	151	718059	9	25390
2021-12-05	Tunisia	219	718278	8	25398
2021-12-06	Tunisia	165	718443	3	25401
2021-12-07	Tunisia	55	718498	2	25403
2021-12-08	Tunisia	198	718696	4	25407
2021-12-09	Tunisia	170	718866	6	25413
2021-12-10	Tunisia	140	719006	3	25416
2021-12-11	Tunisia	241	719247	3	25419
2021-12-12	Tunisia	187	719434	8	25427
2021-12-13	Tunisia	152	719586	5	25432
2021-12-14	Tunisia	76	719662	5	25437
2021-12-15	Tunisia	241	719903	6	25443
2021-12-16	Tunisia	240	720143	2	25445
2021-12-17	Tunisia	375	720518	5	25450
2021-12-18	Tunisia	202	720720	5	25455
2021-12-19	Tunisia	133	720853	5	25460
2021-12-20	Tunisia	178	721031	10	25470
2021-12-21	Tunisia	72	721103	5	25475
2021-12-22	Tunisia	347	721450	10	25485
2021-12-23	Tunisia	347	721797	6	25491
2021-12-24	Tunisia	326	722123	18	25509
2021-12-25	Tunisia	320	722443	7	25516
2021-12-26	Tunisia	352	722795	7	25523
2021-12-27	Tunisia	298	723093	9	25532
2021-12-28	Tunisia	329	723422	6	25538
2021-12-29	Tunisia	670	724092	10	25548
2021-12-30	Tunisia	588	724680	8	25556
2021-12-31	Tunisia	1162	725842	8	25564
2022-01-01	Tunisia	864	726706	5	25569
2022-01-02	Tunisia	1137	727843	7	25576
2022-01-03	Tunisia	417	728260	10	25586
2022-01-04	Tunisia	542	728802	2	25588
2022-01-05	Tunisia	2275	731077	18	25606
2022-01-06	Tunisia	2302	733379	11	25617
2022-01-07	Tunisia	2594	735973	13	25630
2022-01-08	Tunisia	2469	738442	13	25643
2022-01-09	Tunisia	2817	741259	12	25655
2022-01-10	Tunisia	2579	743838	10	25665
2022-01-11	Tunisia	1129	744967	5	25670
2022-01-12	Tunisia	4865	749832	37	25707
2022-01-13	Tunisia	6323	756155	24	25731
2022-01-14	Tunisia	6562	762717	13	25744
2022-01-15	Tunisia	8460	771177	11	25755
2022-01-16	Tunisia	9569	780746	22	25777
2022-01-17	Tunisia	7266	788012	26	25803
2022-01-18	Tunisia	3905	791917	14	25817
2022-01-19	Tunisia	12436	804353	29	25846
2022-01-20	Tunisia	12698	817051	35	25881
2022-01-21	Tunisia	9787	826838	31	25912
2022-01-22	Tunisia	9892	836730	16	25928
2022-01-23	Tunisia	10031	846761	26	25954
2022-01-24	Tunisia	7144	853905	34	25988
2022-01-25	Tunisia	2834	856739	11	25999
2022-01-26	Tunisia	9706	866445	52	26051
2022-01-27	Tunisia	9800	876245	45	26096
2022-01-28	Tunisia	8343	884588	36	26132
2022-01-29	Tunisia	8660	893248	38	26170
2022-01-30	Tunisia	7859	901107	59	26229
2022-01-31	Tunisia	6132	907239	42	26271
2022-02-01	Tunisia	2574	909813	17	26288
2022-02-02	Tunisia	8001	917814	74	26362
2022-02-03	Tunisia	6561	924375	67	26429
2022-02-04	Tunisia	5715	930090	67	26496
2022-02-05	Tunisia	4622	934712	52	26548
2022-02-06	Tunisia	5511	940223	64	26612
2022-02-07	Tunisia	3952	944175	67	26679
2022-02-08	Tunisia	1278	945453	14	26693
2022-02-09	Tunisia	5122	950575	131	26824
2022-02-10	Tunisia	4151	954726	65	26889
2022-02-11	Tunisia	3823	958549	52	26941
2022-02-12	Tunisia	3328	961877	63	27004
2022-02-13	Tunisia	3080	964957	61	27065
2022-02-14	Tunisia	2095	967052	54	27119
2022-02-15	Tunisia	1341	968393	26	27145
2022-02-16	Tunisia	3067	971460	88	27233
2022-02-17	Tunisia	2754	974214	62	27295
2022-02-18	Tunisia	6398	980612	80	27375
2022-02-19	Tunisia	0	980612	0	27375
2022-02-20	Tunisia	0	980612	0	27375
2022-02-21	Tunisia	7717	988329	137	27512
2022-02-22	Tunisia	2154	990483	80	27592
2022-02-23	Tunisia	0	990483	0	27592
2022-02-24	Tunisia	2091	992574	48	27640
2022-02-25	Tunisia	1969	994543	28	27668
2022-02-26	Tunisia	0	994543	0	27668
2022-02-27	Tunisia	1170	995713	34	27702
2022-02-28	Tunisia	2041	997754	71	27773
2022-03-01	Tunisia	476	998230	11	27784
2022-03-02	Tunisia	1211	999441	40	27824
2022-03-03	Tunisia	1077	1000518	33	27857
2022-03-04	Tunisia	1236	1001754	17	27874
2022-03-05	Tunisia	1501	1003255	30	27904
2022-03-06	Tunisia	1912	1005167	18	27922
2022-03-07	Tunisia	637	1005804	21	27943
2022-03-08	Tunisia	11090	1016894	16	27959
2022-03-09	Tunisia	1013	1017907	30	27989
2022-03-10	Tunisia	540	1018447	20	28009
2022-03-11	Tunisia	2099	1020546	9	28018
2022-03-12	Tunisia	8171	1028717	13	28031
2022-03-13	Tunisia	511	1029228	15	28046
2022-03-14	Tunisia	368	1029596	16	28062
2022-03-15	Tunisia	0	1029596	0	28062
2022-03-16	Tunisia	166	1029762	3	28065
2022-03-17	Tunisia	0	1029762	0	28065
2022-03-18	Tunisia	0	1029762	0	28065
2022-03-19	Tunisia	0	1029762	0	28065
2022-03-20	Tunisia	0	1029762	0	28065
2022-03-21	Tunisia	0	1029762	0	28065
2022-03-22	Tunisia	0	1029762	0	28065
2022-03-23	Tunisia	3969	1033731	100	28165
2022-03-24	Tunisia	0	1033731	0	28165
2022-03-25	Tunisia	0	1033731	0	28165
2022-03-26	Tunisia	0	1033731	0	28165
2022-03-27	Tunisia	0	1033731	0	28165
2022-03-28	Tunisia	0	1033731	0	28165
2022-03-29	Tunisia	0	1033731	0	28165
2022-03-30	Tunisia	2153	1035884	158	28323
2022-03-31	Tunisia	0	1035884	0	28323
2022-04-01	Tunisia	0	1035884	0	28323
2022-04-02	Tunisia	0	1035884	0	28323
2022-04-03	Tunisia	0	1035884	0	28323
2022-04-04	Tunisia	0	1035884	0	28323
2022-04-05	Tunisia	1474	1037358	102	28425
2022-04-06	Tunisia	0	1037358	0	28425
2022-04-07	Tunisia	0	1037358	0	28425
2022-04-08	Tunisia	0	1037358	0	28425
2022-04-09	Tunisia	0	1037358	0	28425
2022-04-10	Tunisia	0	1037358	0	28425
2022-04-11	Tunisia	0	1037358	0	28425
2022-04-12	Tunisia	0	1037358	0	28425
2022-04-13	Tunisia	1310	1038668	84	28509
2022-04-14	Tunisia	0	1038668	0	28509
2022-04-15	Tunisia	0	1038668	0	28509
2022-04-16	Tunisia	0	1038668	0	28509
2022-04-17	Tunisia	0	1038668	0	28509
2022-04-18	Tunisia	0	1038668	0	28509
2022-04-19	Tunisia	0	1038668	0	28509
2022-04-20	Tunisia	864	1039532	24	28533
2022-04-21	Tunisia	0	1039532	0	28533
2022-04-22	Tunisia	0	1039532	0	28533
2022-04-23	Tunisia	0	1039532	0	28533
2022-04-24	Tunisia	0	1039532	0	28533
2022-04-25	Tunisia	0	1039532	0	28533
2022-04-26	Tunisia	0	1039532	0	28533
2022-04-27	Tunisia	661	1040193	17	28550
2022-04-28	Tunisia	0	1040193	0	28550
2022-04-29	Tunisia	0	1040193	0	28550
2022-04-30	Tunisia	0	1040193	0	28550
2022-05-01	Tunisia	0	1040193	0	28550
2022-05-02	Tunisia	0	1040193	0	28550
2022-05-03	Tunisia	0	1040193	0	28550
2022-05-04	Tunisia	0	1040193	0	28550
2022-05-05	Tunisia	519	1040712	16	28566
2022-05-06	Tunisia	0	1040712	0	28566
2022-05-07	Tunisia	0	1040712	0	28566
2022-05-08	Tunisia	0	1040712	0	28566
2022-05-09	Tunisia	0	1040712	0	28566
2022-05-10	Tunisia	485	1041197	9	28575
2022-05-11	Tunisia	0	1041197	0	28575
2022-05-12	Tunisia	0	1041197	0	28575
2022-05-13	Tunisia	0	1041197	0	28575
2022-05-14	Tunisia	0	1041197	0	28575
2022-05-15	Tunisia	0	1041197	0	28575
2022-05-16	Tunisia	0	1041197	0	28575
2022-05-17	Tunisia	0	1041197	0	28575
2022-05-18	Tunisia	592	1041789	53	28628
2022-05-19	Tunisia	0	1041789	0	28628
2022-05-20	Tunisia	0	1041789	0	28628
2022-05-21	Tunisia	0	1041789	0	28628
2022-05-22	Tunisia	0	1041789	0	28628
2022-05-23	Tunisia	0	1041789	0	28628
2022-05-24	Tunisia	0	1041789	0	28628
2022-05-25	Tunisia	573	1042362	4	28632
2022-05-26	Tunisia	0	1042362	0	28632
2022-05-27	Tunisia	0	1042362	0	28632
2022-05-28	Tunisia	0	1042362	0	28632
2022-05-29	Tunisia	0	1042362	0	28632
2022-05-30	Tunisia	0	1042362	0	28632
2022-05-31	Tunisia	0	1042362	0	28632
2022-06-01	Tunisia	510	1042872	9	28641
2022-06-02	Tunisia	0	1042872	0	28641
2022-06-03	Tunisia	0	1042872	0	28641
2022-06-04	Tunisia	0	1042872	0	28641
2022-06-05	Tunisia	0	1042872	0	28641
2022-06-06	Tunisia	0	1042872	0	28641
2022-06-07	Tunisia	0	1042872	0	28641
2022-06-08	Tunisia	668	1043540	7	28648
2022-06-09	Tunisia	0	1043540	0	28648
2022-06-10	Tunisia	0	1043540	0	28648
2022-06-11	Tunisia	0	1043540	0	28648
2022-06-12	Tunisia	0	1043540	0	28648
2022-06-13	Tunisia	0	1043540	0	28648
2022-06-14	Tunisia	0	1043540	0	28648
2022-06-15	Tunisia	886	1044426	7	28655
2022-06-16	Tunisia	0	1044426	0	28655
2022-06-17	Tunisia	0	1044426	0	28655
2022-06-18	Tunisia	0	1044426	0	28655
2022-06-19	Tunisia	0	1044426	0	28655
2022-06-20	Tunisia	0	1044426	0	28655
2022-06-21	Tunisia	0	1044426	0	28655
2022-06-22	Tunisia	2277	1046703	15	28670
2022-06-23	Tunisia	0	1046703	0	28670
2022-06-24	Tunisia	0	1046703	0	28670
2022-06-25	Tunisia	0	1046703	0	28670
2022-06-26	Tunisia	0	1046703	0	28670
2022-06-27	Tunisia	0	1046703	0	28670
2022-06-28	Tunisia	0	1046703	0	28670
2022-06-29	Tunisia	5477	1052180	21	28691
2022-06-30	Tunisia	0	1052180	0	28691
2022-07-01	Tunisia	0	1052180	0	28691
2022-07-02	Tunisia	0	1052180	0	28691
2022-07-03	Tunisia	0	1052180	0	28691
2022-07-04	Tunisia	0	1052180	0	28691
2022-07-05	Tunisia	0	1052180	0	28691
2022-07-06	Tunisia	13947	1066127	57	28748
2022-07-07	Tunisia	0	1066127	0	28748
2022-07-08	Tunisia	0	1066127	0	28748
2022-07-09	Tunisia	0	1066127	0	28748
2022-07-10	Tunisia	0	1066127	0	28748
2022-07-11	Tunisia	0	1066127	0	28748
2022-07-12	Tunisia	0	1066127	0	28748
2022-07-13	Tunisia	20903	1087030	75	28823
2022-07-14	Tunisia	0	1087030	0	28823
2022-07-15	Tunisia	0	1087030	0	28823
2022-07-16	Tunisia	0	1087030	0	28823
2022-07-17	Tunisia	0	1087030	0	28823
2022-07-18	Tunisia	0	1087030	0	28823
2022-07-19	Tunisia	27340	1114370	119	28942
2022-07-20	Tunisia	0	1114370	0	28942
2022-07-21	Tunisia	0	1114370	0	28942
2022-07-22	Tunisia	0	1114370	0	28942
2022-07-23	Tunisia	0	1114370	0	28942
2022-07-24	Tunisia	0	1114370	0	28942
2022-07-25	Tunisia	0	1114370	0	28942
2022-07-26	Tunisia	0	1114370	0	28942
2022-07-27	Tunisia	14323	1128693	99	29041
2022-07-28	Tunisia	0	1128693	0	29041
2022-07-29	Tunisia	0	1128693	0	29041
2022-07-30	Tunisia	0	1128693	0	29041
2022-07-31	Tunisia	0	1128693	0	29041
2022-08-01	Tunisia	0	1128693	0	29041
2022-08-02	Tunisia	0	1128693	0	29041
2022-08-03	Tunisia	5967	1134660	64	29105
2022-08-04	Tunisia	0	1134660	0	29105
2022-08-05	Tunisia	0	1134660	0	29105
2022-08-06	Tunisia	0	1134660	0	29105
2022-08-07	Tunisia	0	1134660	0	29105
2022-08-08	Tunisia	0	1134660	0	29105
2022-08-09	Tunisia	0	1134660	0	29105
2022-08-10	Tunisia	0	1134660	0	29105
2022-08-11	Tunisia	4581	1139241	48	29153
2022-08-12	Tunisia	0	1139241	0	29153
2022-08-13	Tunisia	0	1139241	0	29153
2022-08-14	Tunisia	0	1139241	0	29153
2022-08-15	Tunisia	0	1139241	0	29153
2022-08-16	Tunisia	0	1139241	0	29153
2022-08-17	Tunisia	1894	1141135	36	29189
2022-08-18	Tunisia	533	1141668	18	29207
2022-08-19	Tunisia	105	1141773	2	29209
2022-08-20	Tunisia	0	1141773	0	29209
2022-08-21	Tunisia	0	1141773	0	29209
2022-08-22	Tunisia	0	1141773	0	29209
2022-08-23	Tunisia	0	1141773	0	29209
2022-08-24	Tunisia	945	1142718	15	29224
2022-08-25	Tunisia	75	1142793	5	29229
2022-08-26	Tunisia	0	1142793	0	29229
2022-08-27	Tunisia	374	1143167	4	29233
2022-08-28	Tunisia	0	1143167	0	29233
2022-08-29	Tunisia	0	1143167	0	29233
2022-08-30	Tunisia	0	1143167	0	29233
2022-08-31	Tunisia	621	1143788	1	29234
2022-09-01	Tunisia	74	1143862	0	29234
2022-09-02	Tunisia	0	1143862	0	29234
2022-09-03	Tunisia	0	1143862	0	29234
2022-09-04	Tunisia	0	1143862	0	29234
2022-09-05	Tunisia	0	1143862	0	29234
2022-09-06	Tunisia	962	1144824	4	29238
2022-09-07	Tunisia	0	1144824	0	29238
2022-09-08	Tunisia	0	1144824	0	29238
2022-09-09	Tunisia	0	1144824	0	29238
2022-09-10	Tunisia	0	1144824	0	29238
2022-09-11	Tunisia	0	1144824	0	29238
2022-09-12	Tunisia	0	1144824	0	29238
2022-09-13	Tunisia	0	1144824	0	29238
2022-09-14	Tunisia	339	1145163	5	29243
2022-09-15	Tunisia	0	1145163	0	29243
2022-09-16	Tunisia	0	1145163	0	29243
2022-09-17	Tunisia	0	1145163	0	29243
2022-09-18	Tunisia	0	1145163	0	29243
2022-09-19	Tunisia	0	1145163	0	29243
2022-09-20	Tunisia	0	1145163	0	29243
2022-09-21	Tunisia	182	1145345	3	29246
2022-09-22	Tunisia	0	1145345	0	29246
2022-09-23	Tunisia	0	1145345	0	29246
2022-09-24	Tunisia	0	1145345	0	29246
2022-09-25	Tunisia	0	1145345	0	29246
2022-09-26	Tunisia	0	1145345	0	29246
2022-09-27	Tunisia	0	1145345	0	29246
2022-09-28	Tunisia	341	1145686	3	29249
2022-09-29	Tunisia	0	1145686	0	29249
2022-09-30	Tunisia	0	1145686	0	29249
2022-10-01	Tunisia	0	1145686	0	29249
2022-10-02	Tunisia	0	1145686	0	29249
2022-10-03	Tunisia	0	1145686	0	29249
2022-10-04	Tunisia	0	1145686	0	29249
2022-10-05	Tunisia	143	1145829	5	29254
2022-10-06	Tunisia	0	1145829	0	29254
2022-10-07	Tunisia	0	1145829	0	29254
2022-10-08	Tunisia	0	1145829	0	29254
2022-10-09	Tunisia	0	1145829	0	29254
2022-10-10	Tunisia	0	1145829	0	29254
2022-10-11	Tunisia	0	1145829	0	29254
2022-10-12	Tunisia	101	1145930	0	29254
2022-10-13	Tunisia	0	1145930	0	29254
2022-10-14	Tunisia	0	1145930	0	29254
2022-10-15	Tunisia	0	1145930	0	29254
2022-10-16	Tunisia	0	1145930	0	29254
2022-10-17	Tunisia	0	1145930	0	29254
2022-10-18	Tunisia	0	1145930	0	29254
2022-10-19	Tunisia	114	1146044	3	29257
2022-10-20	Tunisia	0	1146044	0	29257
2022-10-21	Tunisia	0	1146044	0	29257
2022-10-22	Tunisia	0	1146044	0	29257
2022-10-23	Tunisia	0	1146044	0	29257
2022-10-24	Tunisia	0	1146044	0	29257
2022-10-25	Tunisia	0	1146044	0	29257
2022-10-26	Tunisia	108	1146152	0	29257
2022-10-27	Tunisia	0	1146152	0	29257
2022-10-28	Tunisia	0	1146152	0	29257
2022-10-29	Tunisia	0	1146152	0	29257
2022-10-30	Tunisia	0	1146152	0	29257
2022-10-31	Tunisia	0	1146152	0	29257
2022-11-01	Tunisia	441	1146593	2	29259
2022-11-02	Tunisia	0	1146593	0	29259
2022-11-03	Tunisia	0	1146593	0	29259
2022-11-04	Tunisia	0	1146593	0	29259
2022-11-05	Tunisia	0	1146593	0	29259
2022-11-06	Tunisia	0	1146593	0	29259
2022-11-07	Tunisia	0	1146593	0	29259
2022-11-08	Tunisia	0	1146593	0	29259
2022-11-09	Tunisia	109	1146702	4	29263
2022-11-10	Tunisia	0	1146702	0	29263
2022-11-11	Tunisia	0	1146702	0	29263
2022-11-12	Tunisia	0	1146702	0	29263
2022-11-13	Tunisia	0	1146702	0	29263
2022-11-14	Tunisia	0	1146702	0	29263
2022-11-15	Tunisia	0	1146702	0	29263
2022-11-16	Tunisia	0	1146702	0	29263
2022-11-17	Tunisia	97	1146799	3	29266
2022-11-18	Tunisia	0	1146799	0	29266
2022-11-19	Tunisia	0	1146799	0	29266
2022-11-20	Tunisia	0	1146799	0	29266
2022-11-21	Tunisia	0	1146799	0	29266
2022-11-22	Tunisia	192	1146991	2	29268
2022-11-23	Tunisia	0	1146991	0	29268
2022-11-24	Tunisia	0	1146991	0	29268
2022-11-25	Tunisia	0	1146991	0	29268
2022-11-26	Tunisia	0	1146991	0	29268
2022-11-27	Tunisia	0	1146991	0	29268
2022-11-28	Tunisia	0	1146991	0	29268
2022-11-29	Tunisia	81	1147072	0	29268
2022-11-30	Tunisia	0	1147072	0	29268
2022-12-01	Tunisia	0	1147072	0	29268
2022-12-02	Tunisia	0	1147072	0	29268
2022-12-03	Tunisia	0	1147072	0	29268
2022-12-04	Tunisia	0	1147072	0	29268
2022-12-05	Tunisia	0	1147072	0	29268
2022-12-06	Tunisia	0	1147072	0	29268
2022-12-07	Tunisia	73	1147145	1	29269
2022-12-08	Tunisia	0	1147145	0	29269
2022-12-09	Tunisia	0	1147145	0	29269
2022-12-10	Tunisia	0	1147145	0	29269
2022-12-11	Tunisia	0	1147145	0	29269
2022-12-12	Tunisia	0	1147145	0	29269
2022-12-13	Tunisia	0	1147145	0	29269
2022-12-14	Tunisia	137	1147282	3	29272
2022-12-15	Tunisia	0	1147282	0	29272
2022-12-16	Tunisia	0	1147282	0	29272
2022-12-17	Tunisia	0	1147282	0	29272
2022-12-18	Tunisia	0	1147282	0	29272
2022-12-19	Tunisia	0	1147282	0	29272
2022-12-20	Tunisia	0	1147282	0	29272
2022-12-21	Tunisia	195	1147477	7	29279
2022-12-22	Tunisia	0	1147477	0	29279
2022-12-23	Tunisia	0	1147477	0	29279
2022-12-24	Tunisia	0	1147477	0	29279
2022-12-25	Tunisia	0	1147477	0	29279
2022-12-26	Tunisia	0	1147477	0	29279
2022-12-27	Tunisia	0	1147477	0	29279
2022-12-28	Tunisia	94	1147571	5	29284
2022-12-29	Tunisia	0	1147571	0	29284
2022-12-30	Tunisia	0	1147571	0	29284
2022-12-31	Tunisia	0	1147571	0	29284
2023-01-01	Tunisia	0	1147571	0	29284
2023-01-02	Tunisia	0	1147571	0	29284
2023-01-03	Tunisia	0	1147571	0	29284
2023-01-04	Tunisia	74	1147645	1	29285
2023-01-05	Tunisia	0	1147645	0	29285
2023-01-06	Tunisia	0	1147645	0	29285
2023-01-07	Tunisia	0	1147645	0	29285
2023-01-08	Tunisia	0	1147645	0	29285
2023-01-09	Tunisia	0	1147645	0	29285
2023-01-10	Tunisia	0	1147645	0	29285
2023-01-11	Tunisia	84	1147729	3	29288
2023-01-12	Tunisia	0	1147729	0	29288
2023-01-13	Tunisia	0	1147729	0	29288
2023-01-14	Tunisia	0	1147729	0	29288
2023-01-15	Tunisia	0	1147729	0	29288
2023-01-16	Tunisia	0	1147729	0	29288
2023-01-17	Tunisia	0	1147729	0	29288
2023-01-18	Tunisia	2488	1150217	3	29291
2023-01-19	Tunisia	0	1150217	0	29291
2023-01-20	Tunisia	0	1150217	0	29291
2023-01-21	Tunisia	0	1150217	0	29291
2023-01-22	Tunisia	0	1150217	0	29291
2023-01-23	Tunisia	0	1150217	0	29291
2023-01-24	Tunisia	0	1150217	0	29291
2023-01-25	Tunisia	61	1150278	11	29302
2023-01-26	Tunisia	0	1150278	0	29302
2023-01-27	Tunisia	0	1150278	0	29302
2023-01-28	Tunisia	0	1150278	0	29302
2023-01-29	Tunisia	0	1150278	0	29302
2023-01-30	Tunisia	0	1150278	0	29302
2023-01-31	Tunisia	0	1150278	0	29302
2023-02-01	Tunisia	78	1150356	6	29308
2023-02-02	Tunisia	0	1150356	0	29308
2023-02-03	Tunisia	0	1150356	0	29308
2023-02-04	Tunisia	0	1150356	0	29308
2023-02-05	Tunisia	0	1150356	0	29308
2023-02-06	Tunisia	0	1150356	0	29308
2023-02-07	Tunisia	0	1150356	0	29308
2023-02-08	Tunisia	121	1150477	4	29312
2023-02-09	Tunisia	0	1150477	0	29312
2023-02-10	Tunisia	0	1150477	0	29312
2023-02-11	Tunisia	0	1150477	0	29312
2023-02-12	Tunisia	0	1150477	0	29312
2023-02-13	Tunisia	0	1150477	0	29312
2023-02-14	Tunisia	0	1150477	0	29312
2023-02-15	Tunisia	129	1150606	14	29326
2023-02-16	Tunisia	0	1150606	0	29326
2023-02-17	Tunisia	0	1150606	0	29326
2023-02-18	Tunisia	0	1150606	0	29326
2023-02-19	Tunisia	0	1150606	0	29326
2023-02-20	Tunisia	0	1150606	0	29326
2023-02-21	Tunisia	0	1150606	0	29326
2020-01-03	Türkiye	0	0	0	0
2020-01-04	Türkiye	0	0	0	0
2020-01-05	Türkiye	0	0	0	0
2020-01-06	Türkiye	0	0	0	0
2020-01-07	Türkiye	0	0	0	0
2020-01-08	Türkiye	0	0	0	0
2020-01-09	Türkiye	0	0	0	0
2020-01-10	Türkiye	0	0	0	0
2020-01-11	Türkiye	0	0	0	0
2020-01-12	Türkiye	0	0	0	0
2020-01-13	Türkiye	0	0	0	0
2020-01-14	Türkiye	0	0	0	0
2020-01-15	Türkiye	0	0	0	0
2020-01-16	Türkiye	0	0	0	0
2020-01-17	Türkiye	0	0	0	0
2020-01-18	Türkiye	0	0	0	0
2020-01-19	Türkiye	0	0	0	0
2020-01-20	Türkiye	0	0	0	0
2020-01-21	Türkiye	0	0	0	0
2020-01-22	Türkiye	0	0	0	0
2020-01-23	Türkiye	0	0	0	0
2020-01-24	Türkiye	0	0	0	0
2020-01-25	Türkiye	0	0	0	0
2020-01-26	Türkiye	0	0	0	0
2020-01-27	Türkiye	0	0	0	0
2020-01-28	Türkiye	0	0	0	0
2020-01-29	Türkiye	0	0	0	0
2020-01-30	Türkiye	0	0	0	0
2020-01-31	Türkiye	0	0	0	0
2020-02-01	Türkiye	0	0	0	0
2020-02-02	Türkiye	0	0	0	0
2020-02-03	Türkiye	0	0	0	0
2020-02-04	Türkiye	0	0	0	0
2020-02-05	Türkiye	0	0	0	0
2020-02-06	Türkiye	0	0	0	0
2020-02-07	Türkiye	0	0	0	0
2020-02-08	Türkiye	0	0	0	0
2020-02-09	Türkiye	0	0	0	0
2020-02-10	Türkiye	0	0	0	0
2020-02-11	Türkiye	0	0	0	0
2020-02-12	Türkiye	0	0	0	0
2020-02-13	Türkiye	0	0	0	0
2020-02-14	Türkiye	0	0	0	0
2020-02-15	Türkiye	0	0	0	0
2020-02-16	Türkiye	0	0	0	0
2020-02-17	Türkiye	0	0	0	0
2020-02-18	Türkiye	0	0	0	0
2020-02-19	Türkiye	0	0	0	0
2020-02-20	Türkiye	0	0	0	0
2020-02-21	Türkiye	0	0	0	0
2020-02-22	Türkiye	0	0	0	0
2020-02-23	Türkiye	0	0	0	0
2020-02-24	Türkiye	0	0	0	0
2020-02-25	Türkiye	0	0	0	0
2020-02-26	Türkiye	0	0	0	0
2020-02-27	Türkiye	0	0	0	0
2020-02-28	Türkiye	0	0	0	0
2020-02-29	Türkiye	0	0	0	0
2020-03-01	Türkiye	0	0	0	0
2020-03-02	Türkiye	0	0	0	0
2020-03-03	Türkiye	0	0	0	0
2020-03-04	Türkiye	0	0	0	0
2020-03-05	Türkiye	0	0	0	0
2020-03-06	Türkiye	0	0	0	0
2020-03-07	Türkiye	0	0	0	0
2020-03-08	Türkiye	0	0	0	0
2020-03-09	Türkiye	0	0	0	0
2020-03-10	Türkiye	0	0	0	0
2020-03-11	Türkiye	1	1	0	0
2020-03-12	Türkiye	0	1	0	0
2020-03-13	Türkiye	0	1	0	0
2020-03-14	Türkiye	4	5	0	0
2020-03-15	Türkiye	1	6	0	0
2020-03-16	Türkiye	12	18	0	0
2020-03-17	Türkiye	29	47	0	0
2020-03-18	Türkiye	51	98	1	1
2020-03-19	Türkiye	93	191	1	2
2020-03-20	Türkiye	168	359	2	4
2020-03-21	Türkiye	311	670	5	9
2020-03-22	Türkiye	277	947	12	21
2020-03-23	Türkiye	289	1236	9	30
2020-03-24	Türkiye	293	1529	7	37
2020-03-25	Türkiye	343	1872	7	44
2020-03-26	Türkiye	561	2433	15	59
2020-03-27	Türkiye	1196	3629	16	75
2020-03-28	Türkiye	2069	5698	17	92
2020-03-29	Türkiye	1704	7402	16	108
2020-03-30	Türkiye	1815	9217	23	131
2020-03-31	Türkiye	1610	10827	37	168
2020-04-01	Türkiye	2704	13531	46	214
2020-04-02	Türkiye	2148	15679	63	277
2020-04-03	Türkiye	2456	18135	79	356
2020-04-04	Türkiye	2786	20921	69	425
2020-04-05	Türkiye	3013	23934	76	501
2020-04-06	Türkiye	3135	27069	73	574
2020-04-07	Türkiye	3148	30217	75	649
2020-04-08	Türkiye	3892	34109	76	725
2020-04-09	Türkiye	4117	38226	87	812
2020-04-10	Türkiye	4056	42282	96	908
2020-04-11	Türkiye	4747	47029	98	1006
2020-04-12	Türkiye	5138	52167	95	1101
2020-04-13	Türkiye	4789	56956	97	1198
2020-04-14	Türkiye	4093	61049	98	1296
2020-04-15	Türkiye	4062	65111	107	1403
2020-04-16	Türkiye	4281	69392	115	1518
2020-04-17	Türkiye	4801	74193	125	1643
2020-04-18	Türkiye	4353	78546	126	1769
2020-04-19	Türkiye	3783	82329	121	1890
2020-04-20	Türkiye	3977	86306	127	2017
2020-04-21	Türkiye	4674	90980	123	2140
2020-04-22	Türkiye	4611	95591	119	2259
2020-04-23	Türkiye	3083	98674	117	2376
2020-04-24	Türkiye	3116	101790	115	2491
2020-04-25	Türkiye	3122	104912	109	2600
2020-04-26	Türkiye	2861	107773	106	2706
2020-04-27	Türkiye	2357	110130	99	2805
2020-04-28	Türkiye	2131	112261	95	2900
2020-04-29	Türkiye	2392	114653	92	2992
2020-04-30	Türkiye	2936	117589	89	3081
2020-05-01	Türkiye	2615	120204	93	3174
2020-05-02	Türkiye	2188	122392	84	3258
2020-05-03	Türkiye	1983	124375	78	3336
2020-05-04	Türkiye	1670	126045	61	3397
2020-05-05	Türkiye	1614	127659	64	3461
2020-05-06	Türkiye	1832	129491	59	3520
2020-05-07	Türkiye	2253	131744	64	3584
2020-05-08	Türkiye	1977	133721	57	3641
2020-05-09	Türkiye	1848	135569	48	3689
2020-05-10	Türkiye	1546	137115	50	3739
2020-05-11	Türkiye	1542	138657	47	3786
2020-05-12	Türkiye	1114	139771	55	3841
2020-05-13	Türkiye	1704	141475	53	3894
2020-05-14	Türkiye	1639	143114	58	3952
2020-05-15	Türkiye	1635	144749	55	4007
2020-05-16	Türkiye	1708	146457	48	4055
2020-05-17	Türkiye	1610	148067	41	4096
2020-05-18	Türkiye	1368	149435	44	4140
2020-05-19	Türkiye	1158	150593	31	4171
2020-05-20	Türkiye	1022	151615	28	4199
2020-05-21	Türkiye	972	152587	23	4222
2020-05-22	Türkiye	961	153548	27	4249
2020-05-23	Türkiye	952	154500	27	4276
2020-05-24	Türkiye	1186	155686	32	4308
2020-05-25	Türkiye	1141	156827	32	4340
2020-05-26	Türkiye	987	157814	29	4369
2020-05-27	Türkiye	948	158762	28	4397
2020-05-28	Türkiye	1035	159797	34	4431
2020-05-29	Türkiye	1182	160979	30	4461
2020-05-30	Türkiye	1141	162120	28	4489
2020-05-31	Türkiye	983	163103	26	4515
2020-06-01	Türkiye	839	163942	25	4540
2020-06-02	Türkiye	827	164769	23	4563
2020-06-03	Türkiye	786	165555	22	4585
2020-06-04	Türkiye	867	166422	24	4609
2020-06-05	Türkiye	988	167410	21	4630
2020-06-06	Türkiye	930	168340	18	4648
2020-06-07	Türkiye	878	169218	21	4669
2020-06-08	Türkiye	914	170132	23	4692
2020-06-09	Türkiye	989	171121	19	4711
2020-06-10	Türkiye	993	172114	18	4729
2020-06-11	Türkiye	922	173036	17	4746
2020-06-12	Türkiye	987	174023	17	4763
2020-06-13	Türkiye	1195	175218	15	4778
2020-06-14	Türkiye	1459	176677	14	4792
2020-06-15	Türkiye	1562	178239	15	4807
2020-06-16	Türkiye	1592	179831	18	4825
2020-06-17	Türkiye	1467	181298	17	4842
2020-06-18	Türkiye	1429	182727	19	4861
2020-06-19	Türkiye	1304	184031	21	4882
2020-06-20	Türkiye	1214	185245	23	4905
2020-06-21	Türkiye	1248	186493	22	4927
2020-06-22	Türkiye	1192	187685	23	4950
2020-06-23	Türkiye	1212	188897	24	4974
2020-06-24	Türkiye	1268	190165	27	5001
2020-06-25	Türkiye	1492	191657	24	5025
2020-06-26	Türkiye	1458	193115	21	5046
2020-06-27	Türkiye	1396	194511	19	5065
2020-06-28	Türkiye	1372	195883	17	5082
2020-06-29	Türkiye	1356	197239	15	5097
2020-06-30	Türkiye	1374	198613	18	5115
2020-07-01	Türkiye	1293	199906	16	5131
2020-07-02	Türkiye	1192	201098	19	5150
2020-07-03	Türkiye	1186	202284	17	5167
2020-07-04	Türkiye	1172	203456	19	5186
2020-07-05	Türkiye	1154	204610	20	5206
2020-07-06	Türkiye	1148	205758	19	5225
2020-07-07	Türkiye	1086	206844	16	5241
2020-07-08	Türkiye	1053	207897	19	5260
2020-07-09	Türkiye	1041	208938	22	5282
2020-07-10	Türkiye	1024	209962	18	5300
2020-07-11	Türkiye	1003	210965	23	5323
2020-07-12	Türkiye	1016	211981	21	5344
2020-07-13	Türkiye	1012	212993	19	5363
2020-07-14	Türkiye	1008	214001	19	5382
2020-07-15	Türkiye	992	214993	20	5402
2020-07-16	Türkiye	947	215940	17	5419
2020-07-17	Türkiye	933	216873	21	5440
2020-07-18	Türkiye	926	217799	18	5458
2020-07-19	Türkiye	918	218717	17	5475
2020-07-20	Türkiye	924	219641	16	5491
2020-07-21	Türkiye	931	220572	17	5508
2020-07-22	Türkiye	928	221500	18	5526
2020-07-23	Türkiye	902	222402	19	5545
2020-07-24	Türkiye	913	223315	18	5563
2020-07-25	Türkiye	937	224252	17	5580
2020-07-26	Türkiye	921	225173	16	5596
2020-07-27	Türkiye	927	226100	17	5613
2020-07-28	Türkiye	919	227019	17	5630
2020-07-29	Türkiye	7693	234712	15	5645
2020-07-30	Türkiye	7672	242384	14	5659
2020-07-31	Türkiye	7697	250081	15	5674
2020-08-01	Türkiye	7712	257793	17	5691
2020-08-02	Türkiye	7726	265519	19	5710
2020-08-03	Türkiye	7717	273236	18	5728
2020-08-04	Türkiye	7725	280961	19	5747
2020-08-05	Türkiye	7813	288774	18	5765
2020-08-06	Türkiye	7908	296682	19	5784
2020-08-07	Türkiye	7883	304565	14	5798
2020-08-08	Türkiye	7915	312480	15	5813
2020-08-09	Türkiye	7902	320382	16	5829
2020-08-10	Türkiye	7912	328294	15	5844
2020-08-11	Türkiye	7923	336217	14	5858
2020-08-12	Türkiye	7913	344130	15	5873
2020-08-13	Türkiye	7942	352072	18	5891
2020-08-14	Türkiye	7973	360045	21	5912
2020-08-15	Türkiye	7956	368001	22	5934
2020-08-16	Türkiye	7986	375987	21	5955
2020-08-17	Türkiye	7922	383909	19	5974
2020-08-18	Türkiye	7963	391872	22	5996
2020-08-19	Türkiye	7993	399865	20	6016
2020-08-20	Türkiye	8033	407898	23	6039
2020-08-21	Türkiye	8142	416040	19	6058
2020-08-22	Türkiye	7933	423973	22	6080
2020-08-23	Türkiye	8039	432012	22	6102
2020-08-24	Türkiye	7947	439959	19	6121
2020-08-25	Türkiye	8173	448132	18	6139
2020-08-26	Türkiye	8232	456364	24	6163
2020-08-27	Türkiye	8043	464407	20	6183
2020-08-28	Türkiye	8221	472628	26	6209
2020-08-29	Türkiye	8247	480875	36	6245
2020-08-30	Türkiye	8279	489154	39	6284
2020-08-31	Türkiye	8212	497366	42	6326
2020-09-01	Türkiye	8317	505683	44	6370
2020-09-02	Türkiye	8302	513985	47	6417
2020-09-03	Türkiye	8326	522311	45	6462
2020-09-04	Türkiye	8372	530683	49	6511
2020-09-05	Türkiye	8342	539025	53	6564
2020-09-06	Türkiye	8403	547428	56	6620
2020-09-07	Türkiye	8308	555736	53	6673
2020-09-08	Türkiye	8433	564169	57	6730
2020-09-09	Türkiye	8491	572660	52	6782
2020-09-10	Türkiye	8403	581063	55	6837
2020-09-11	Türkiye	8242	589305	58	6895
2020-09-12	Türkiye	8401	597706	56	6951
2020-09-13	Türkiye	8239	605945	48	6999
2020-09-14	Türkiye	8257	614202	57	7056
2020-09-15	Türkiye	8446	622648	63	7119
2020-09-16	Türkiye	8472	631120	67	7186
2020-09-17	Türkiye	8501	639621	63	7249
2020-09-18	Türkiye	8378	647999	66	7315
2020-09-19	Türkiye	8501	656500	62	7377
2020-09-20	Türkiye	8268	664768	68	7445
2020-09-21	Türkiye	8249	673017	61	7506
2020-09-22	Türkiye	8473	681490	68	7574
2020-09-23	Türkiye	8422	689912	65	7639
2020-09-24	Türkiye	8497	698409	72	7711
2020-09-25	Türkiye	8451	706860	74	7785
2020-09-26	Türkiye	8395	715255	73	7858
2020-09-27	Türkiye	8241	723496	71	7929
2020-09-28	Türkiye	8197	731693	68	7997
2020-09-29	Türkiye	8142	739835	65	8062
2020-09-30	Türkiye	8157	747992	68	8130
2020-10-01	Türkiye	8121	756113	65	8195
2020-10-02	Türkiye	8137	764250	67	8262
2020-10-03	Türkiye	8172	772422	63	8325
2020-10-04	Türkiye	8232	780654	59	8384
2020-10-05	Türkiye	8159	788813	57	8441
2020-10-06	Türkiye	8333	797146	57	8498
2020-10-07	Türkiye	8241	805387	55	8553
2020-10-08	Türkiye	8311	813698	56	8609
2020-10-09	Türkiye	8345	822043	58	8667
2020-10-10	Türkiye	8359	830402	55	8722
2020-10-11	Türkiye	8379	838781	56	8778
2020-10-12	Türkiye	8232	847013	59	8837
2020-10-13	Türkiye	8344	855357	58	8895
2020-10-14	Türkiye	8362	863719	62	8957
2020-10-15	Türkiye	8401	872120	57	9014
2020-10-16	Türkiye	8423	880543	66	9080
2020-10-17	Türkiye	8542	889085	73	9153
2020-10-18	Türkiye	8453	897538	71	9224
2020-10-19	Türkiye	8545	906083	72	9296
2020-10-20	Türkiye	8756	914839	75	9371
2020-10-21	Türkiye	8624	923463	74	9445
2020-10-22	Türkiye	8743	932206	68	9513
2020-10-23	Türkiye	8832	941038	71	9584
2020-10-24	Türkiye	8895	949933	74	9658
2020-10-25	Türkiye	8821	958754	69	9727
2020-10-26	Türkiye	8747	967501	72	9799
2020-10-27	Türkiye	8928	976429	75	9874
2020-10-28	Türkiye	8939	985368	76	9950
2020-10-29	Türkiye	9035	994403	77	10027
2020-10-30	Türkiye	9049	1003452	72	10099
2020-10-31	Türkiye	9052	1012504	78	10177
2020-11-01	Türkiye	8943	1021447	75	10252
2020-11-02	Türkiye	8836	1030283	74	10326
2020-11-03	Türkiye	9032	1039315	76	10402
2020-11-04	Türkiye	9073	1048388	79	10481
2020-11-05	Türkiye	9121	1057509	77	10558
2020-11-06	Türkiye	9041	1066550	81	10639
2020-11-07	Türkiye	9166	1075716	83	10722
2020-11-08	Türkiye	9213	1084929	81	10803
2020-11-09	Türkiye	9246	1094175	84	10887
2020-11-10	Türkiye	9306	1103481	85	10972
2020-11-11	Türkiye	9259	1112740	87	11059
2020-11-12	Türkiye	9423	1122163	86	11145
2020-11-13	Türkiye	9571	1131734	88	11233
2020-11-14	Türkiye	9775	1141509	93	11326
2020-11-15	Türkiye	9846	1151355	92	11418
2020-11-16	Türkiye	9953	1161308	89	11507
2020-11-17	Türkiye	10046	1171354	94	11601
2020-11-18	Türkiye	10549	1181903	103	11704
2020-11-19	Türkiye	10946	1192849	116	11820
2020-11-20	Türkiye	11273	1204122	123	11943
2020-11-21	Türkiye	11834	1215956	141	12084
2020-11-22	Türkiye	12263	1228219	135	12219
2020-11-23	Türkiye	12748	1240967	139	12358
2020-11-24	Türkiye	13444	1254411	153	12511
2020-11-25	Türkiye	14112	1268523	161	12672
2020-11-26	Türkiye	13545	1282068	168	12840
2020-11-27	Türkiye	29132	1311200	174	13014
2020-11-28	Türkiye	29845	1341045	177	13191
2020-11-29	Türkiye	30103	1371148	182	13373
2020-11-30	Türkiye	29281	1400429	185	13558
2020-12-01	Türkiye	31219	1431648	188	13746
2020-12-02	Türkiye	30110	1461758	190	13936
2020-12-03	Türkiye	31923	1493681	193	14129
2020-12-04	Türkiye	32381	1526062	187	14316
2020-12-05	Türkiye	32736	1558798	193	14509
2020-12-06	Türkiye	31896	1590694	196	14705
2020-12-07	Türkiye	30402	1621096	195	14900
2020-12-08	Türkiye	32137	1653233	203	15103
2020-12-09	Türkiye	33198	1686431	211	15314
2020-12-10	Türkiye	31712	1718143	217	15531
2020-12-11	Türkiye	30424	1748567	220	15751
2020-12-12	Türkiye	32106	1780673	226	15977
2020-12-13	Türkiye	29136	1809809	222	16199
2020-12-14	Türkiye	26919	1836728	218	16417
2020-12-15	Türkiye	29617	1866345	229	16646
2020-12-16	Türkiye	32102	1898447	235	16881
2020-12-17	Türkiye	29718	1928165	240	17121
2020-12-18	Türkiye	27515	1955680	243	17364
2020-12-19	Türkiye	26410	1982090	246	17610
2020-12-20	Türkiye	22195	2004285	241	17851
2020-12-21	Türkiye	20316	2024601	246	18097
2020-12-22	Türkiye	19103	2043704	254	18351
2020-12-23	Türkiye	19256	2062960	251	18602
2020-12-24	Türkiye	19650	2082610	259	18861
2020-12-25	Türkiye	18102	2100712	254	19115
2020-12-26	Türkiye	17543	2118255	256	19371
2020-12-27	Türkiye	15118	2133373	253	19624
2020-12-28	Türkiye	14205	2147578	254	19878
2020-12-29	Türkiye	15197	2162775	257	20135
2020-12-30	Türkiye	15805	2178580	253	20388
2020-12-31	Türkiye	15692	2194272	254	20642
2021-01-01	Türkiye	14380	2208652	239	20881
2021-01-02	Türkiye	12203	2220855	212	21093
2021-01-03	Türkiye	11180	2232035	202	21295
2021-01-04	Türkiye	9877	2241912	193	21488
2021-01-05	Türkiye	13695	2255607	197	21685
2021-01-06	Türkiye	14494	2270101	194	21879
2021-01-07	Türkiye	13830	2283931	191	22070
2021-01-08	Türkiye	12171	2296102	194	22264
2021-01-09	Türkiye	11479	2307581	186	22450
2021-01-10	Türkiye	9537	2317118	181	22631
2021-01-11	Türkiye	9138	2326256	176	22807
2021-01-12	Türkiye	10220	2336476	174	22981
2021-01-13	Türkiye	9809	2346285	171	23152
2021-01-14	Türkiye	9554	2355839	173	23325
2021-01-15	Türkiye	8962	2364801	170	23495
2021-01-16	Türkiye	8314	2373115	169	23664
2021-01-17	Türkiye	7550	2380665	168	23832
2021-01-18	Türkiye	6436	2387101	165	23997
2021-01-19	Türkiye	5862	2392963	164	24161
2021-01-20	Türkiye	6818	2399781	167	24328
2021-01-21	Türkiye	6435	2406216	159	24487
2021-01-22	Türkiye	6289	2412505	153	24640
2021-01-23	Türkiye	5967	2418472	149	24789
2021-01-24	Türkiye	5856	2424328	144	24933
2021-01-25	Türkiye	5277	2429605	140	25073
2021-01-26	Türkiye	5642	2435247	137	25210
2021-01-27	Türkiye	7103	2442350	134	25344
2021-01-28	Türkiye	7489	2449839	132	25476
2021-01-29	Türkiye	7279	2457118	129	25605
2021-01-30	Türkiye	6912	2464030	131	25736
2021-01-31	Türkiye	6871	2470901	129	25865
2021-02-01	Türkiye	6562	2477463	128	25993
2021-02-02	Türkiye	7719	2485182	124	26117
2021-02-03	Türkiye	7795	2492977	120	26237
2021-02-04	Türkiye	8102	2501079	117	26354
2021-02-05	Türkiye	7909	2508988	113	26467
2021-02-06	Türkiye	7901	2516889	110	26577
2021-02-07	Türkiye	7897	2524786	108	26685
2021-02-08	Türkiye	6670	2531456	112	26797
2021-02-09	Türkiye	8103	2539559	103	26900
2021-02-10	Türkiye	8636	2548195	98	26998
2021-02-11	Türkiye	8642	2556837	95	27093
2021-02-12	Türkiye	7590	2564427	94	27187
2021-02-13	Türkiye	7763	2572190	97	27284
2021-02-14	Türkiye	7706	2579896	93	27377
2021-02-15	Türkiye	6287	2586183	94	27471
2021-02-16	Türkiye	7945	2594128	91	27562
2021-02-17	Türkiye	7906	2602034	90	27652
2021-02-18	Türkiye	7325	2609359	86	27738
2021-02-19	Türkiye	7241	2616600	83	27821
2021-02-20	Türkiye	7419	2624019	82	27903
2021-02-21	Türkiye	7857	2631876	80	27983
2021-02-22	Türkiye	6546	2638422	77	28060
2021-02-23	Türkiye	8104	2646526	78	28138
2021-02-24	Türkiye	9107	2655633	75	28213
2021-02-25	Türkiye	9561	2665194	72	28285
2021-02-26	Türkiye	9572	2674766	73	28358
2021-02-27	Türkiye	9205	2683971	74	28432
2021-02-28	Türkiye	9193	2693164	71	28503
2021-03-01	Türkiye	8424	2701588	66	28569
2021-03-02	Türkiye	9891	2711479	69	28638
2021-03-03	Türkiye	11837	2723316	68	28706
2021-03-04	Türkiye	11520	2734836	65	28771
2021-03-05	Türkiye	11322	2746158	68	28839
2021-03-06	Türkiye	11302	2757460	62	28901
2021-03-07	Türkiye	11770	2769230	64	28965
2021-03-08	Türkiye	11187	2780417	65	29030
2021-03-09	Türkiye	13215	2793632	64	29094
2021-03-10	Türkiye	13755	2807387	66	29160
2021-03-11	Türkiye	14556	2821943	67	29227
2021-03-12	Türkiye	14046	2835989	63	29290
2021-03-13	Türkiye	14941	2850930	66	29356
2021-03-14	Türkiye	15082	2866012	65	29421
2021-03-15	Türkiye	13378	2879390	68	29489
2021-03-16	Türkiye	15503	2894893	63	29552
2021-03-17	Türkiye	16749	2911642	71	29623
2021-03-18	Türkiye	18912	2930554	73	29696
2021-03-19	Türkiye	20049	2950603	81	29777
2021-03-20	Türkiye	21030	2971633	87	29864
2021-03-21	Türkiye	21061	2992694	95	29959
2021-03-22	Türkiye	20428	3013122	102	30061
2021-03-23	Türkiye	22216	3035338	117	30178
2021-03-24	Türkiye	26182	3061520	138	30316
2021-03-25	Türkiye	29762	3091282	146	30462
2021-03-26	Türkiye	28731	3120013	157	30619
2021-03-27	Türkiye	29081	3149094	153	30772
2021-03-28	Türkiye	30021	3179115	151	30923
2021-03-29	Türkiye	29058	3208173	153	31076
2021-03-30	Türkiye	32404	3240577	154	31230
2021-03-31	Türkiye	37303	3277880	155	31385
2021-04-01	Türkiye	39302	3317182	152	31537
2021-04-02	Türkiye	40806	3357988	176	31713
2021-04-03	Türkiye	42308	3400296	179	31892
2021-04-04	Türkiye	44756	3445052	186	32078
2021-04-05	Türkiye	41998	3487050	185	32263
2021-04-06	Türkiye	42551	3529601	193	32456
2021-04-07	Türkiye	49584	3579185	211	32667
2021-04-08	Türkiye	54740	3633925	276	32943
2021-04-09	Türkiye	55941	3689866	258	33201
2021-04-10	Türkiye	55791	3745657	253	33454
2021-04-11	Türkiye	52676	3798333	248	33702
2021-04-12	Türkiye	50678	3849011	237	33939
2021-04-13	Türkiye	54562	3903573	243	34182
2021-04-14	Türkiye	59187	3962760	273	34455
2021-04-15	Türkiye	62797	4025557	279	34734
2021-04-16	Türkiye	61400	4086957	297	35031
2021-04-17	Türkiye	63082	4150039	289	35320
2021-04-18	Türkiye	62606	4212645	288	35608
2021-04-19	Türkiye	55802	4268447	318	35926
2021-04-20	Türkiye	55149	4323596	341	36267
2021-04-21	Türkiye	61028	4384624	346	36613
2021-04-22	Türkiye	61967	4446591	362	36975
2021-04-23	Türkiye	54791	4501382	354	37329
2021-04-24	Türkiye	49438	4550820	343	37672
2021-04-25	Türkiye	40596	4591416	339	38011
2021-04-26	Türkiye	38553	4629969	347	38358
2021-04-27	Türkiye	37312	4667281	353	38711
2021-04-28	Türkiye	43301	4710582	346	39057
2021-04-29	Türkiye	40444	4751026	341	39398
2021-04-30	Türkiye	37674	4788700	339	39737
2021-05-01	Türkiye	31891	4820591	394	40131
2021-05-02	Türkiye	28817	4849408	373	40504
2021-05-03	Türkiye	25980	4875388	340	40844
2021-05-04	Türkiye	24733	4900121	347	41191
2021-05-05	Türkiye	28997	4929118	336	41527
2021-05-06	Türkiye	26476	4955594	356	41883
2021-05-07	Türkiye	22388	4977982	304	42187
2021-05-08	Türkiye	20107	4998089	278	42465
2021-05-09	Türkiye	18052	5016141	281	42746
2021-05-10	Türkiye	15191	5031332	283	43029
2021-05-11	Türkiye	13604	5044936	282	43311
2021-05-12	Türkiye	14497	5059433	278	43589
2021-05-13	Türkiye	13029	5072462	232	43821
2021-05-14	Türkiye	11534	5083996	238	44059
2021-05-15	Türkiye	11394	5095390	242	44301
2021-05-16	Türkiye	11472	5106862	236	44537
2021-05-17	Türkiye	10512	5117374	223	44760
2021-05-18	Türkiye	10174	5127548	223	44983
2021-05-19	Türkiye	11937	5139485	203	45186
2021-05-20	Türkiye	11553	5151038	233	45419
2021-05-21	Türkiye	9385	5160423	207	45626
2021-05-22	Türkiye	9528	5169951	214	45840
2021-05-23	Türkiye	8697	5178648	231	46071
2021-05-24	Türkiye	7839	5186487	197	46268
2021-05-25	Türkiye	7523	5194010	178	46446
2021-05-26	Türkiye	9375	5203385	175	46621
2021-05-27	Türkiye	8738	5212123	166	46787
2021-05-28	Türkiye	8426	5220549	183	46970
2021-05-29	Türkiye	7773	5228322	164	47134
2021-05-30	Türkiye	7656	5235978	137	47271
2021-05-31	Türkiye	6933	5242911	134	47405
2021-06-01	Türkiye	6493	5249404	122	47527
2021-06-02	Türkiye	7112	5256516	129	47656
2021-06-03	Türkiye	7181	5263697	112	47768
2021-06-04	Türkiye	6602	5270299	114	47882
2021-06-05	Türkiye	6169	5276468	94	47976
2021-06-06	Türkiye	6126	5282594	92	48068
2021-06-07	Türkiye	5386	5287980	96	48164
2021-06-08	Türkiye	5647	5293627	91	48255
2021-06-09	Türkiye	6609	5300236	86	48341
2021-06-10	Türkiye	6454	5306690	87	48428
2021-06-11	Türkiye	6408	5313098	96	48524
2021-06-12	Türkiye	6261	5319359	69	48593
2021-06-13	Türkiye	6076	5325435	75	48668
2021-06-14	Türkiye	5012	5330447	53	48721
2021-06-15	Türkiye	5626	5336073	74	48795
2021-06-16	Türkiye	5955	5342028	84	48879
2021-06-17	Türkiye	6221	5348249	71	48950
2021-06-18	Türkiye	5904	5354153	62	49012
2021-06-19	Türkiye	5575	5359728	59	49071
2021-06-20	Türkiye	5480	5365208	51	49122
2021-06-21	Türkiye	5091	5370299	63	49185
2021-06-22	Türkiye	5294	5375593	51	49236
2021-06-23	Türkiye	6143	5381736	57	49293
2021-06-24	Türkiye	5809	5387545	65	49358
2021-06-25	Türkiye	5703	5393248	59	49417
2021-06-26	Türkiye	5630	5398878	56	49473
2021-06-27	Türkiye	5266	5404144	51	49524
2021-06-28	Türkiye	4883	5409027	52	49576
2021-06-29	Türkiye	5283	5414310	58	49634
2021-06-30	Türkiye	5846	5420156	53	49687
2021-07-01	Türkiye	5496	5425652	45	49732
2021-07-02	Türkiye	5288	5430940	42	49774
2021-07-03	Türkiye	4891	5435831	55	49829
2021-07-04	Türkiye	4537	5440368	45	49874
2021-07-05	Türkiye	4418	5444786	45	49919
2021-07-06	Türkiye	4678	5449464	50	49969
2021-07-07	Türkiye	5299	5454763	35	50004
2021-07-08	Türkiye	5160	5459923	37	50041
2021-07-09	Türkiye	5171	5465094	52	50093
2021-07-10	Türkiye	5670	5470764	48	50141
2021-07-11	Türkiye	5530	5476294	59	50200
2021-07-12	Türkiye	5261	5481555	37	50237
2021-07-13	Türkiye	5404	5486959	37	50274
2021-07-14	Türkiye	6285	5493244	49	50323
2021-07-15	Türkiye	6907	5500151	46	50369
2021-07-16	Türkiye	7304	5507455	43	50412
2021-07-17	Türkiye	6918	5514373	48	50460
2021-07-18	Türkiye	7666	5522039	35	50495
2021-07-19	Türkiye	7680	5529719	38	50533
2021-07-20	Türkiye	7667	5537386	66	50599
2021-07-21	Türkiye	8780	5546166	50	50649
2021-07-22	Türkiye	8151	5554317	46	50695
2021-07-23	Türkiye	9586	5563903	59	50754
2021-07-24	Türkiye	11094	5574997	52	50806
2021-07-25	Türkiye	12381	5587378	60	50866
2021-07-26	Türkiye	14230	5601608	58	50924
2021-07-27	Türkiye	16809	5618417	55	50979
2021-07-28	Türkiye	19761	5638178	63	51042
2021-07-29	Türkiye	22291	5660469	51	51093
2021-07-30	Türkiye	22161	5682630	76	51169
2021-07-31	Türkiye	22083	5704713	60	51229
2021-08-01	Türkiye	22332	5727045	69	51298
2021-08-02	Türkiye	20890	5747935	79	51377
2021-08-03	Türkiye	22898	5770833	96	51473
2021-08-04	Türkiye	24832	5795665	91	51564
2021-08-05	Türkiye	26822	5822487	126	51690
2021-08-06	Türkiye	24297	5846784	122	51812
2021-08-07	Türkiye	23957	5870741	108	51920
2021-08-08	Türkiye	25100	5895841	101	52021
2021-08-09	Türkiye	22699	5918540	112	52133
2021-08-10	Türkiye	23731	5942271	108	52241
2021-08-11	Türkiye	26597	5968868	117	52358
2021-08-12	Türkiye	27356	5996224	124	52482
2021-08-13	Türkiye	22261	6018485	128	52610
2021-08-14	Türkiye	21372	6039857	138	52748
2021-08-15	Türkiye	19949	6059806	157	52905
2021-08-16	Türkiye	18847	6078653	145	53050
2021-08-17	Türkiye	18163	6096816	154	53204
2021-08-18	Türkiye	21692	6118508	165	53369
2021-08-19	Türkiye	19944	6138452	183	53552
2021-08-20	Türkiye	19320	6157772	168	53720
2021-08-21	Türkiye	19918	6177690	216	53936
2021-08-22	Türkiye	19351	6197041	204	54140
2021-08-23	Türkiye	18622	6215663	232	54372
2021-08-24	Türkiye	18857	6234520	206	54578
2021-08-25	Türkiye	19191	6253711	232	54810
2021-08-26	Türkiye	19970	6273681	230	55040
2021-08-27	Türkiye	19616	6293297	217	55257
2021-08-28	Türkiye	18340	6311637	257	55514
2021-08-29	Türkiye	17912	6329549	244	55758
2021-08-30	Türkiye	17332	6346881	245	56003
2021-08-31	Türkiye	19557	6366438	255	56258
2021-09-01	Türkiye	21893	6388331	245	56503
2021-09-02	Türkiye	23946	6412277	252	56755
2021-09-03	Türkiye	23496	6435773	290	57045
2021-09-04	Türkiye	22857	6458630	283	57328
2021-09-05	Türkiye	20033	6478663	276	57604
2021-09-06	Türkiye	19391	6498054	278	57882
2021-09-07	Türkiye	20962	6519016	269	58151
2021-09-08	Türkiye	23638	6542654	271	58422
2021-09-09	Türkiye	23914	6566568	274	58696
2021-09-10	Türkiye	23846	6590414	262	58958
2021-09-11	Türkiye	23562	6613976	257	59215
2021-09-12	Türkiye	22923	6636899	214	59429
2021-09-13	Türkiye	21352	6658251	259	59688
2021-09-14	Türkiye	24613	6682864	243	59931
2021-09-15	Türkiye	27802	6710666	231	60162
2021-09-16	Türkiye	28224	6738890	276	60438
2021-09-17	Türkiye	28118	6767008	248	60686
2021-09-18	Türkiye	27692	6794700	262	60948
2021-09-19	Türkiye	26161	6820861	237	61185
2021-09-20	Türkiye	26398	6847259	221	61406
2021-09-21	Türkiye	27688	6874947	213	61619
2021-09-22	Türkiye	29338	6904285	231	61850
2021-09-23	Türkiye	28168	6932453	260	62110
2021-09-24	Türkiye	27844	6960297	242	62352
2021-09-25	Türkiye	27197	6987494	217	62569
2021-09-26	Türkiye	26145	7013639	221	62790
2021-09-27	Türkiye	25861	7039500	193	62983
2021-09-28	Türkiye	27188	7066688	228	63211
2021-09-29	Türkiye	28892	7095580	206	63417
2021-09-30	Türkiye	29386	7124966	239	63656
2021-10-01	Türkiye	29104	7154070	227	63883
2021-10-02	Türkiye	28873	7182943	216	64099
2021-10-03	Türkiye	27973	7210916	210	64309
2021-10-04	Türkiye	27351	7238267	203	64512
2021-10-05	Türkiye	28810	7267077	194	64706
2021-10-06	Türkiye	29802	7296879	248	64954
2021-10-07	Türkiye	30438	7327317	228	65182
2021-10-08	Türkiye	30019	7357336	236	65418
2021-10-09	Türkiye	30201	7387537	217	65635
2021-10-10	Türkiye	28645	7416182	188	65823
2021-10-11	Türkiye	28370	7444552	206	66029
2021-10-12	Türkiye	30563	7475115	196	66225
2021-10-13	Türkiye	33860	7508975	188	66413
2021-10-14	Türkiye	31248	7540223	237	66650
2021-10-15	Türkiye	30709	7570932	236	66886
2021-10-16	Türkiye	30694	7601626	203	67089
2021-10-17	Türkiye	28537	7630163	181	67270
2021-10-18	Türkiye	24114	7654277	212	67482
2021-10-19	Türkiye	29240	7683517	186	67668
2021-10-20	Türkiye	30862	7714379	214	67882
2021-10-21	Türkiye	29760	7744139	223	68105
2021-10-22	Türkiye	28465	7772604	214	68319
2021-10-23	Türkiye	28192	7800796	198	68517
2021-10-24	Türkiye	26217	7827013	228	68745
2021-10-25	Türkiye	24792	7851805	217	68962
2021-10-26	Türkiye	27663	7879468	195	69157
2021-10-27	Türkiye	29643	7909111	232	69389
2021-10-28	Türkiye	26896	7936007	215	69604
2021-10-29	Türkiye	25528	7961535	210	69814
2021-10-30	Türkiye	24409	7985944	229	70043
2021-10-31	Türkiye	23096	8009040	209	70252
2021-11-01	Türkiye	23948	8032988	203	70455
2021-11-02	Türkiye	28678	8061666	201	70656
2021-11-03	Türkiye	29796	8091462	217	70873
2021-11-04	Türkiye	29764	8121226	224	71097
2021-11-05	Türkiye	29482	8150708	246	71343
2021-11-06	Türkiye	28193	8178901	228	71571
2021-11-07	Türkiye	27474	8206375	198	71769
2021-11-08	Türkiye	25304	8231679	203	71972
2021-11-09	Türkiye	27824	8259503	200	72172
2021-11-10	Türkiye	28662	8288165	187	72359
2021-11-11	Türkiye	27259	8315424	196	72555
2021-11-12	Türkiye	24898	8340322	203	72758
2021-11-13	Türkiye	23637	8363959	197	72955
2021-11-14	Türkiye	22583	8386542	217	73172
2021-11-15	Türkiye	21624	8408166	215	73387
2021-11-16	Türkiye	23852	8432018	189	73576
2021-11-17	Türkiye	25101	8457119	215	73791
2021-11-18	Türkiye	23867	8480986	227	74018
2021-11-19	Türkiye	22234	8503220	229	74247
2021-11-20	Türkiye	23810	8527030	226	74473
2021-11-21	Türkiye	23347	8550377	218	74691
2021-11-22	Türkiye	21177	8571554	201	74892
2021-11-23	Türkiye	24856	8596410	195	75087
2021-11-24	Türkiye	28170	8624580	193	75280
2021-11-25	Türkiye	27592	8652172	208	75488
2021-11-26	Türkiye	24467	8676639	175	75663
2021-11-27	Türkiye	24002	8700641	222	75885
2021-11-28	Türkiye	23759	8724400	201	76086
2021-11-29	Türkiye	21655	8746055	192	76278
2021-11-30	Türkiye	24317	8770372	213	76491
2021-12-01	Türkiye	25216	8795588	189	76680
2021-12-02	Türkiye	22556	8818144	207	76887
2021-12-03	Türkiye	21747	8839891	196	77083
2021-12-04	Türkiye	21495	8861386	192	77275
2021-12-05	Türkiye	20374	8881760	187	77462
2021-12-06	Türkiye	19357	8901117	228	77690
2021-12-07	Türkiye	20033	8921150	185	77875
2021-12-08	Türkiye	22687	8943837	187	78062
2021-12-09	Türkiye	20874	8964711	198	78260
2021-12-10	Türkiye	19696	8984407	192	78452
2021-12-11	Türkiye	18561	9002968	195	78647
2021-12-12	Türkiye	19255	9022223	176	78823
2021-12-13	Türkiye	17956	9040179	191	79014
2021-12-14	Türkiye	18796	9058975	182	79196
2021-12-15	Türkiye	21477	9080452	171	79367
2021-12-16	Türkiye	19872	9100324	181	79548
2021-12-17	Türkiye	18100	9118424	193	79741
2021-12-18	Türkiye	18141	9136565	167	79908
2021-12-19	Türkiye	17644	9154209	190	80098
2021-12-20	Türkiye	16910	9171119	191	80289
2021-12-21	Türkiye	18762	9189881	171	80460
2021-12-22	Türkiye	19859	9209740	176	80636
2021-12-23	Türkiye	19095	9228835	187	80823
2021-12-24	Türkiye	18771	9247606	179	81002
2021-12-25	Türkiye	18910	9266516	168	81170
2021-12-26	Türkiye	20470	9286986	133	81303
2021-12-27	Türkiye	20138	9307124	145	81448
2021-12-28	Türkiye	26099	9333223	173	81621
2021-12-29	Türkiye	32176	9365399	157	81778
2021-12-30	Türkiye	36684	9402083	184	81962
2021-12-31	Türkiye	39681	9441764	142	82104
2022-01-01	Türkiye	40786	9482550	139	82243
2022-01-02	Türkiye	36731	9519281	163	82406
2022-01-03	Türkiye	33520	9552801	145	82551
2022-01-04	Türkiye	44869	9597670	129	82680
2022-01-05	Türkiye	54724	9652394	160	82840
2022-01-06	Türkiye	66467	9718861	137	82977
2022-01-07	Türkiye	68413	9787274	143	83120
2022-01-08	Türkiye	63214	9850488	156	83276
2022-01-09	Türkiye	66237	9916725	157	83433
2022-01-10	Türkiye	61727	9978452	141	83574
2022-01-11	Türkiye	65236	10043688	173	83747
2022-01-12	Türkiye	74266	10117954	141	83888
2022-01-13	Türkiye	77722	10195676	137	84025
2022-01-14	Türkiye	75564	10271240	145	84170
2022-01-15	Türkiye	67857	10339097	153	84323
2022-01-16	Türkiye	63967	10403064	167	84490
2022-01-17	Türkiye	54100	10457164	177	84667
2022-01-18	Türkiye	64935	10522099	136	84803
2022-01-19	Türkiye	69658	10591757	162	84965
2022-01-20	Türkiye	72615	10664372	157	85122
2022-01-21	Türkiye	71843	10736215	176	85298
2022-01-22	Türkiye	72555	10808770	166	85464
2022-01-23	Türkiye	72856	10881626	181	85645
2022-01-24	Türkiye	65503	10947129	184	85829
2022-01-25	Türkiye	67023	11014152	185	86014
2022-01-26	Türkiye	76341	11090493	156	86170
2022-01-27	Türkiye	77434	11167927	174	86344
2022-01-28	Türkiye	82180	11250107	188	86532
2022-01-29	Türkiye	93586	11343693	174	86706
2022-01-30	Türkiye	94783	11438476	210	86916
2022-01-31	Türkiye	88145	11526621	174	87090
2022-02-01	Türkiye	93261	11619882	189	87279
2022-02-02	Türkiye	102601	11722483	182	87461
2022-02-03	Türkiye	110682	11833165	198	87659
2022-02-04	Türkiye	107530	11940695	217	87876
2022-02-05	Türkiye	111157	12051852	233	88109
2022-02-06	Türkiye	98715	12150567	248	88357
2022-02-07	Türkiye	87934	12238501	221	88578
2022-02-08	Türkiye	96514	12335015	201	88779
2022-02-09	Türkiye	111096	12446111	236	89015
2022-02-10	Türkiye	108563	12554674	241	89256
2022-02-11	Türkiye	98602	12653276	266	89522
2022-02-12	Türkiye	95065	12748341	264	89786
2022-02-13	Türkiye	86193	12834534	253	90039
2022-02-14	Türkiye	73787	12908321	272	90311
2022-02-15	Türkiye	76632	12984953	276	90587
2022-02-16	Türkiye	94730	13079683	266	90853
2022-02-17	Türkiye	94176	13173859	309	91162
2022-02-18	Türkiye	92406	13266265	271	91433
2022-02-19	Türkiye	87411	13353676	258	91691
2022-02-20	Türkiye	80454	13434130	264	91955
2022-02-21	Türkiye	70355	13504485	278	92233
2022-02-22	Türkiye	85026	13589511	263	92496
2022-02-23	Türkiye	86070	13675581	268	92764
2022-02-24	Türkiye	86600	13762181	271	93035
2022-02-25	Türkiye	79708	13841889	268	93303
2022-02-26	Türkiye	71736	13913625	281	93584
2022-02-27	Türkiye	61764	13975389	266	93850
2022-02-28	Türkiye	49792	14025181	221	94071
2022-03-01	Türkiye	64275	14089456	206	94277
2022-03-02	Türkiye	59885	14149341	213	94490
2022-03-03	Türkiye	56780	14206121	203	94693
2022-03-04	Türkiye	49424	14255545	189	94882
2022-03-05	Türkiye	38283	14293828	188	95070
2022-03-06	Türkiye	32389	14326217	180	95250
2022-03-07	Türkiye	27671	14353888	174	95424
2022-03-08	Türkiye	34343	14388231	170	95594
2022-03-09	Türkiye	37407	14425638	132	95726
2022-03-10	Türkiye	33243	14458881	130	95856
2022-03-11	Türkiye	29492	14488373	143	95999
2022-03-12	Türkiye	25401	14513774	140	96139
2022-03-13	Türkiye	20465	14534239	123	96262
2022-03-14	Türkiye	17426	14551665	132	96394
2022-03-15	Türkiye	24404	14576069	138	96532
2022-03-16	Türkiye	24614	14600683	133	96665
2022-03-17	Türkiye	22345	14623028	115	96780
2022-03-18	Türkiye	21354	14644382	118	96898
2022-03-19	Türkiye	19126	14663508	101	96999
2022-03-20	Türkiye	17328	14680836	123	97122
2022-03-21	Türkiye	13081	14693917	105	97227
2022-03-22	Türkiye	14933	14708850	85	97312
2022-03-23	Türkiye	17426	14726276	80	97392
2022-03-24	Türkiye	17161	14743437	90	97482
2022-03-25	Türkiye	16894	14760331	84	97566
2022-03-26	Türkiye	15303	14775634	77	97643
2022-03-27	Türkiye	13849	14789483	68	97711
2022-03-28	Türkiye	11194	14800677	70	97781
2022-03-29	Türkiye	14364	14815041	64	97845
2022-03-30	Türkiye	16190	14831231	61	97906
2022-03-31	Türkiye	14993	14846224	63	97969
2022-04-01	Türkiye	14336	14860560	53	98022
2022-04-02	Türkiye	13367	14873927	56	98078
2022-04-03	Türkiye	11783	14885710	45	98123
2022-04-04	Türkiye	9021	14894731	41	98164
2022-04-05	Türkiye	12647	14907378	38	98202
2022-04-06	Türkiye	12213	14919591	40	98242
2022-04-07	Türkiye	10314	14929905	37	98279
2022-04-08	Türkiye	9354	14939259	41	98320
2022-04-09	Türkiye	7120	14946379	36	98356
2022-04-10	Türkiye	6986	14953365	31	98387
2022-04-11	Türkiye	5609	14958974	35	98422
2022-04-12	Türkiye	6893	14965867	32	98454
2022-04-13	Türkiye	6635	14972502	28	98482
2022-04-14	Türkiye	5529	14978031	25	98507
2022-04-15	Türkiye	5127	14983158	31	98538
2022-04-16	Türkiye	4425	14987583	21	98559
2022-04-17	Türkiye	4086	14991669	18	98577
2022-04-18	Türkiye	3268	14994937	19	98596
2022-04-19	Türkiye	4542	14999479	17	98613
2022-04-20	Türkiye	4217	15003696	19	98632
2022-04-21	Türkiye	3668	15007364	23	98655
2022-04-22	Türkiye	3354	15010718	18	98673
2022-04-23	Türkiye	2898	15013616	17	98690
2022-04-24	Türkiye	2654	15016270	15	98705
2022-04-25	Türkiye	2277	15018547	16	98721
2022-04-26	Türkiye	2604	15021151	15	98736
2022-04-27	Türkiye	2511	15023662	15	98751
2022-04-28	Türkiye	2479	15026141	16	98767
2022-04-29	Türkiye	2256	15028397	15	98782
2022-04-30	Türkiye	1924	15030321	9	98791
2022-05-01	Türkiye	1772	15032093	11	98802
2022-05-02	Türkiye	1480	15033573	12	98814
2022-05-03	Türkiye	1344	15034917	8	98822
2022-05-04	Türkiye	1193	15036110	10	98832
2022-05-05	Türkiye	1132	15037242	7	98839
2022-05-06	Türkiye	1253	15038495	11	98850
2022-05-07	Türkiye	1743	15040238	7	98857
2022-05-08	Türkiye	1661	15041899	11	98868
2022-05-09	Türkiye	1480	15043379	9	98877
2022-05-10	Türkiye	1542	15044921	8	98885
2022-05-11	Türkiye	1858	15046779	7	98892
2022-05-12	Türkiye	1670	15048449	9	98901
2022-05-13	Türkiye	1778	15050227	8	98909
2022-05-14	Türkiye	1534	15051761	7	98916
2022-05-15	Türkiye	1407	15053168	5	98921
2022-05-16	Türkiye	1154	15054322	10	98931
2022-05-17	Türkiye	1254	15055576	4	98935
2022-05-18	Türkiye	1608	15057184	7	98942
2022-05-19	Türkiye	1443	15058627	3	98945
2022-05-20	Türkiye	1485	15060112	4	98949
2022-05-21	Türkiye	1017	15061129	4	98953
2022-05-22	Türkiye	1264	15062393	3	98956
2022-05-23	Türkiye	905	15063298	5	98961
2022-05-24	Türkiye	922	15064220	3	98964
2022-05-25	Türkiye	1304	15065524	6	98970
2022-05-26	Türkiye	1260	15066784	4	98974
2022-05-27	Türkiye	1310	15068094	5	98979
2022-05-28	Türkiye	940	15069034	4	98983
2022-05-29	Türkiye	966	15070000	3	98986
2022-05-30	Türkiye	0	15070000	0	98986
2022-05-31	Türkiye	0	15070000	0	98986
2022-06-01	Türkiye	0	15070000	0	98986
2022-06-02	Türkiye	0	15070000	0	98986
2022-06-03	Türkiye	0	15070000	0	98986
2022-06-04	Türkiye	0	15070000	0	98986
2022-06-05	Türkiye	7320	15077320	18	99004
2022-06-06	Türkiye	0	15077320	0	99004
2022-06-07	Türkiye	0	15077320	0	99004
2022-06-08	Türkiye	0	15077320	0	99004
2022-06-09	Türkiye	0	15077320	0	99004
2022-06-10	Türkiye	0	15077320	0	99004
2022-06-11	Türkiye	0	15077320	0	99004
2022-06-12	Türkiye	7555	15084875	23	99027
2022-06-13	Türkiye	0	15084875	0	99027
2022-06-14	Türkiye	0	15084875	0	99027
2022-06-15	Türkiye	0	15084875	0	99027
2022-06-16	Türkiye	0	15084875	0	99027
2022-06-17	Türkiye	0	15084875	0	99027
2022-06-18	Türkiye	0	15084875	0	99027
2022-06-19	Türkiye	10956	15095831	15	99042
2022-06-20	Türkiye	0	15095831	0	99042
2022-06-21	Türkiye	0	15095831	0	99042
2022-06-22	Türkiye	0	15095831	0	99042
2022-06-23	Türkiye	0	15095831	0	99042
2022-06-24	Türkiye	0	15095831	0	99042
2022-06-25	Türkiye	0	15095831	0	99042
2022-06-26	Türkiye	26635	15122466	13	99055
2022-06-27	Türkiye	0	15122466	0	99055
2022-06-28	Türkiye	0	15122466	0	99055
2022-06-29	Türkiye	0	15122466	0	99055
2022-06-30	Türkiye	0	15122466	0	99055
2022-07-01	Türkiye	0	15122466	0	99055
2022-07-02	Türkiye	0	15122466	0	99055
2022-07-03	Türkiye	57114	15179580	29	99084
2022-07-04	Türkiye	0	15179580	0	99084
2022-07-05	Türkiye	0	15179580	0	99084
2022-07-06	Türkiye	0	15179580	0	99084
2022-07-07	Türkiye	0	15179580	0	99084
2022-07-08	Türkiye	0	15179580	0	99084
2022-07-09	Türkiye	0	15179580	0	99084
2022-07-10	Türkiye	117096	15296676	31	99115
2022-07-11	Türkiye	0	15296676	0	99115
2022-07-12	Türkiye	0	15296676	0	99115
2022-07-13	Türkiye	0	15296676	0	99115
2022-07-14	Türkiye	0	15296676	0	99115
2022-07-15	Türkiye	0	15296676	0	99115
2022-07-16	Türkiye	0	15296676	0	99115
2022-07-17	Türkiye	226532	15523208	94	99209
2022-07-18	Türkiye	0	15523208	0	99209
2022-07-19	Türkiye	0	15523208	0	99209
2022-07-20	Türkiye	0	15523208	0	99209
2022-07-21	Türkiye	0	15523208	0	99209
2022-07-22	Türkiye	0	15523208	0	99209
2022-07-23	Türkiye	0	15523208	0	99209
2022-07-24	Türkiye	365422	15888630	158	99367
2022-07-25	Türkiye	0	15888630	0	99367
2022-07-26	Türkiye	0	15888630	0	99367
2022-07-27	Türkiye	0	15888630	0	99367
2022-07-28	Türkiye	0	15888630	0	99367
2022-07-29	Türkiye	0	15888630	0	99367
2022-07-30	Türkiye	0	15888630	0	99367
2022-07-31	Türkiye	406321	16294951	336	99703
2022-08-01	Türkiye	0	16294951	0	99703
2022-08-02	Türkiye	0	16294951	0	99703
2022-08-03	Türkiye	0	16294951	0	99703
2022-08-04	Türkiye	0	16294951	0	99703
2022-08-05	Türkiye	0	16294951	0	99703
2022-08-06	Türkiye	0	16294951	0	99703
2022-08-07	Türkiye	232254	16527205	381	100084
2022-08-08	Türkiye	0	16527205	0	100084
2022-08-09	Türkiye	0	16527205	0	100084
2022-08-10	Türkiye	0	16527205	0	100084
2022-08-11	Türkiye	0	16527205	0	100084
2022-08-12	Türkiye	0	16527205	0	100084
2022-08-13	Türkiye	0	16527205	0	100084
2022-08-14	Türkiye	143777	16670982	341	100425
2022-08-15	Türkiye	0	16670982	0	100425
2022-08-16	Türkiye	0	16670982	0	100425
2022-08-17	Türkiye	0	16670982	0	100425
2022-08-18	Türkiye	0	16670982	0	100425
2022-08-19	Türkiye	0	16670982	0	100425
2022-08-20	Türkiye	0	16670982	0	100425
2022-08-21	Türkiye	80022	16751004	228	100653
2022-08-22	Türkiye	0	16751004	0	100653
2022-08-23	Türkiye	0	16751004	0	100653
2022-08-24	Türkiye	0	16751004	0	100653
2022-08-25	Türkiye	0	16751004	0	100653
2022-08-26	Türkiye	0	16751004	0	100653
2022-08-27	Türkiye	0	16751004	0	100653
2022-08-28	Türkiye	45882	16796886	206	100859
2022-08-29	Türkiye	0	16796886	0	100859
2022-08-30	Türkiye	0	16796886	0	100859
2022-08-31	Türkiye	0	16796886	0	100859
2022-09-01	Türkiye	0	16796886	0	100859
2022-09-02	Türkiye	0	16796886	0	100859
2022-09-03	Türkiye	0	16796886	0	100859
2022-09-04	Türkiye	32191	16829077	141	101000
2022-09-05	Türkiye	0	16829077	0	101000
2022-09-06	Türkiye	0	16829077	0	101000
2022-09-07	Türkiye	0	16829077	0	101000
2022-09-08	Türkiye	0	16829077	0	101000
2022-09-09	Türkiye	0	16829077	0	101000
2022-09-10	Türkiye	0	16829077	0	101000
2022-09-11	Türkiye	22441	16851518	89	101089
2022-09-12	Türkiye	0	16851518	0	101089
2022-09-13	Türkiye	0	16851518	0	101089
2022-09-14	Türkiye	0	16851518	0	101089
2022-09-15	Türkiye	0	16851518	0	101089
2022-09-16	Türkiye	0	16851518	0	101089
2022-09-17	Türkiye	0	16851518	0	101089
2022-09-18	Türkiye	21411	16872929	73	101162
2022-09-19	Türkiye	0	16872929	0	101162
2022-09-20	Türkiye	0	16872929	0	101162
2022-09-21	Türkiye	0	16872929	0	101162
2022-09-22	Türkiye	0	16872929	0	101162
2022-09-23	Türkiye	0	16872929	0	101162
2022-09-24	Türkiye	0	16872929	0	101162
2022-09-25	Türkiye	22729	16895658	38	101200
2022-09-26	Türkiye	0	16895658	0	101200
2022-09-27	Türkiye	0	16895658	0	101200
2022-09-28	Türkiye	0	16895658	0	101200
2022-09-29	Türkiye	0	16895658	0	101200
2022-09-30	Türkiye	0	16895658	0	101200
2022-10-01	Türkiye	0	16895658	0	101200
2022-10-02	Türkiye	23116	16918774	24	101224
2022-10-03	Türkiye	0	16918774	0	101224
2022-10-04	Türkiye	0	16918774	0	101224
2022-10-05	Türkiye	0	16918774	0	101224
2022-10-06	Türkiye	0	16918774	0	101224
2022-10-07	Türkiye	0	16918774	0	101224
2022-10-08	Türkiye	0	16918774	0	101224
2022-10-09	Türkiye	18723	16937497	38	101262
2022-10-10	Türkiye	0	16937497	0	101262
2022-10-11	Türkiye	0	16937497	0	101262
2022-10-12	Türkiye	0	16937497	0	101262
2022-10-13	Türkiye	0	16937497	0	101262
2022-10-14	Türkiye	0	16937497	0	101262
2022-10-15	Türkiye	0	16937497	0	101262
2022-10-16	Türkiye	15482	16952979	25	101287
2022-10-17	Türkiye	0	16952979	0	101287
2022-10-18	Türkiye	0	16952979	0	101287
2022-10-19	Türkiye	0	16952979	0	101287
2022-10-20	Türkiye	0	16952979	0	101287
2022-10-21	Türkiye	0	16952979	0	101287
2022-10-22	Türkiye	0	16952979	0	101287
2022-10-23	Türkiye	11808	16964787	42	101329
2022-10-24	Türkiye	0	16964787	0	101329
2022-10-25	Türkiye	0	16964787	0	101329
2022-10-26	Türkiye	0	16964787	0	101329
2022-10-27	Türkiye	0	16964787	0	101329
2022-10-28	Türkiye	0	16964787	0	101329
2022-10-29	Türkiye	0	16964787	0	101329
2022-10-30	Türkiye	11083	16975870	25	101354
2022-10-31	Türkiye	0	16975870	0	101354
2022-11-01	Türkiye	0	16975870	0	101354
2022-11-02	Türkiye	0	16975870	0	101354
2022-11-03	Türkiye	0	16975870	0	101354
2022-11-04	Türkiye	0	16975870	0	101354
2022-11-05	Türkiye	0	16975870	0	101354
2022-11-06	Türkiye	13508	16989378	30	101384
2022-11-07	Türkiye	0	16989378	0	101384
2022-11-08	Türkiye	0	16989378	0	101384
2022-11-09	Türkiye	0	16989378	0	101384
2022-11-10	Türkiye	0	16989378	0	101384
2022-11-11	Türkiye	0	16989378	0	101384
2022-11-12	Türkiye	0	16989378	0	101384
2022-11-13	Türkiye	15299	17004677	35	101419
2022-11-14	Türkiye	0	17004677	0	101419
2022-11-15	Türkiye	0	17004677	0	101419
2022-11-16	Türkiye	0	17004677	0	101419
2022-11-17	Türkiye	0	17004677	0	101419
2022-11-18	Türkiye	0	17004677	0	101419
2022-11-19	Türkiye	0	17004677	0	101419
2022-11-20	Türkiye	0	17004677	0	101419
2022-11-21	Türkiye	0	17004677	0	101419
2022-11-22	Türkiye	0	17004677	0	101419
2022-11-23	Türkiye	0	17004677	0	101419
2022-11-24	Türkiye	0	17004677	0	101419
2022-11-25	Türkiye	0	17004677	0	101419
2022-11-26	Türkiye	0	17004677	0	101419
2022-11-27	Türkiye	0	17004677	0	101419
2022-11-28	Türkiye	0	17004677	0	101419
2022-11-29	Türkiye	0	17004677	0	101419
2022-11-30	Türkiye	0	17004677	0	101419
2022-12-01	Türkiye	0	17004677	0	101419
2022-12-02	Türkiye	0	17004677	0	101419
2022-12-03	Türkiye	0	17004677	0	101419
2022-12-04	Türkiye	0	17004677	0	101419
2022-12-05	Türkiye	0	17004677	0	101419
2022-12-06	Türkiye	0	17004677	0	101419
2022-12-07	Türkiye	0	17004677	0	101419
2022-12-08	Türkiye	0	17004677	0	101419
2022-12-09	Türkiye	0	17004677	0	101419
2022-12-10	Türkiye	0	17004677	0	101419
2022-12-11	Türkiye	0	17004677	0	101419
2022-12-12	Türkiye	0	17004677	0	101419
2022-12-13	Türkiye	0	17004677	0	101419
2022-12-14	Türkiye	0	17004677	0	101419
2022-12-15	Türkiye	0	17004677	0	101419
2022-12-16	Türkiye	0	17004677	0	101419
2022-12-17	Türkiye	0	17004677	0	101419
2022-12-18	Türkiye	0	17004677	0	101419
2022-12-19	Türkiye	0	17004677	0	101419
2022-12-20	Türkiye	0	17004677	0	101419
2022-12-21	Türkiye	0	17004677	0	101419
2022-12-22	Türkiye	0	17004677	0	101419
2022-12-23	Türkiye	0	17004677	0	101419
2022-12-24	Türkiye	0	17004677	0	101419
2022-12-25	Türkiye	0	17004677	0	101419
2022-12-26	Türkiye	0	17004677	0	101419
2022-12-27	Türkiye	0	17004677	0	101419
2022-12-28	Türkiye	0	17004677	0	101419
2022-12-29	Türkiye	0	17004677	0	101419
2022-12-30	Türkiye	0	17004677	0	101419
2022-12-31	Türkiye	0	17004677	0	101419
2023-01-01	Türkiye	0	17004677	0	101419
2023-01-02	Türkiye	0	17004677	0	101419
2023-01-03	Türkiye	0	17004677	0	101419
2023-01-04	Türkiye	0	17004677	0	101419
2023-01-05	Türkiye	0	17004677	0	101419
2023-01-06	Türkiye	0	17004677	0	101419
2023-01-07	Türkiye	0	17004677	0	101419
2023-01-08	Türkiye	0	17004677	0	101419
2023-01-09	Türkiye	0	17004677	0	101419
2023-01-10	Türkiye	0	17004677	0	101419
2023-01-11	Türkiye	0	17004677	0	101419
2023-01-12	Türkiye	0	17004677	0	101419
2023-01-13	Türkiye	0	17004677	0	101419
2023-01-14	Türkiye	0	17004677	0	101419
2023-01-15	Türkiye	0	17004677	0	101419
2023-01-16	Türkiye	0	17004677	0	101419
2023-01-17	Türkiye	0	17004677	0	101419
2023-01-18	Türkiye	0	17004677	0	101419
2023-01-19	Türkiye	0	17004677	0	101419
2023-01-20	Türkiye	0	17004677	0	101419
2023-01-21	Türkiye	0	17004677	0	101419
2023-01-22	Türkiye	0	17004677	0	101419
2023-01-23	Türkiye	0	17004677	0	101419
2023-01-24	Türkiye	0	17004677	0	101419
2023-01-25	Türkiye	0	17004677	0	101419
2023-01-26	Türkiye	0	17004677	0	101419
2023-01-27	Türkiye	0	17004677	0	101419
2023-01-28	Türkiye	0	17004677	0	101419
2023-01-29	Türkiye	0	17004677	0	101419
2023-01-30	Türkiye	0	17004677	0	101419
2023-01-31	Türkiye	0	17004677	0	101419
2023-02-01	Türkiye	0	17004677	0	101419
2023-02-02	Türkiye	0	17004677	0	101419
2023-02-03	Türkiye	0	17004677	0	101419
2023-02-04	Türkiye	0	17004677	0	101419
2023-02-05	Türkiye	0	17004677	0	101419
2023-02-06	Türkiye	0	17004677	0	101419
2023-02-07	Türkiye	0	17004677	0	101419
2023-02-08	Türkiye	0	17004677	0	101419
2023-02-09	Türkiye	0	17004677	0	101419
2023-02-10	Türkiye	0	17004677	0	101419
2023-02-11	Türkiye	0	17004677	0	101419
2023-02-12	Türkiye	0	17004677	0	101419
2023-02-13	Türkiye	0	17004677	0	101419
2023-02-14	Türkiye	0	17004677	0	101419
2023-02-15	Türkiye	0	17004677	0	101419
2023-02-16	Türkiye	0	17004677	0	101419
2023-02-17	Türkiye	0	17004677	0	101419
2023-02-18	Türkiye	0	17004677	0	101419
2023-02-19	Türkiye	0	17004677	0	101419
2023-02-20	Türkiye	0	17004677	0	101419
2023-02-21	Türkiye	0	17004677	0	101419
2020-01-03	Turkmenistan	0	0	0	0
2020-01-04	Turkmenistan	0	0	0	0
2020-01-05	Turkmenistan	0	0	0	0
2020-01-06	Turkmenistan	0	0	0	0
2020-01-07	Turkmenistan	0	0	0	0
2020-01-08	Turkmenistan	0	0	0	0
2020-01-09	Turkmenistan	0	0	0	0
2020-01-10	Turkmenistan	0	0	0	0
2020-01-11	Turkmenistan	0	0	0	0
2020-01-12	Turkmenistan	0	0	0	0
2020-01-13	Turkmenistan	0	0	0	0
2020-01-14	Turkmenistan	0	0	0	0
2020-01-15	Turkmenistan	0	0	0	0
2020-01-16	Turkmenistan	0	0	0	0
2020-01-17	Turkmenistan	0	0	0	0
2020-01-18	Turkmenistan	0	0	0	0
2020-01-19	Turkmenistan	0	0	0	0
2020-01-20	Turkmenistan	0	0	0	0
2020-01-21	Turkmenistan	0	0	0	0
2020-01-22	Turkmenistan	0	0	0	0
2020-01-23	Turkmenistan	0	0	0	0
2020-01-24	Turkmenistan	0	0	0	0
2020-01-25	Turkmenistan	0	0	0	0
2020-01-26	Turkmenistan	0	0	0	0
2020-01-27	Turkmenistan	0	0	0	0
2020-01-28	Turkmenistan	0	0	0	0
2020-01-29	Turkmenistan	0	0	0	0
2020-01-30	Turkmenistan	0	0	0	0
2020-01-31	Turkmenistan	0	0	0	0
2020-02-01	Turkmenistan	0	0	0	0
2020-02-02	Turkmenistan	0	0	0	0
2020-02-03	Turkmenistan	0	0	0	0
2020-02-04	Turkmenistan	0	0	0	0
2020-02-05	Turkmenistan	0	0	0	0
2020-02-06	Turkmenistan	0	0	0	0
2020-02-07	Turkmenistan	0	0	0	0
2020-02-08	Turkmenistan	0	0	0	0
2020-02-09	Turkmenistan	0	0	0	0
2020-02-10	Turkmenistan	0	0	0	0
2020-02-11	Turkmenistan	0	0	0	0
2020-02-12	Turkmenistan	0	0	0	0
2020-02-13	Turkmenistan	0	0	0	0
2020-02-14	Turkmenistan	0	0	0	0
2020-02-15	Turkmenistan	0	0	0	0
2020-02-16	Turkmenistan	0	0	0	0
2020-02-17	Turkmenistan	0	0	0	0
2020-02-18	Turkmenistan	0	0	0	0
2020-02-19	Turkmenistan	0	0	0	0
2020-02-20	Turkmenistan	0	0	0	0
2020-02-21	Turkmenistan	0	0	0	0
2020-02-22	Turkmenistan	0	0	0	0
2020-02-23	Turkmenistan	0	0	0	0
2020-02-24	Turkmenistan	0	0	0	0
2020-02-25	Turkmenistan	0	0	0	0
2020-02-26	Turkmenistan	0	0	0	0
2020-02-27	Turkmenistan	0	0	0	0
2020-02-28	Turkmenistan	0	0	0	0
2020-02-29	Turkmenistan	0	0	0	0
2020-03-01	Turkmenistan	0	0	0	0
2020-03-02	Turkmenistan	0	0	0	0
2020-03-03	Turkmenistan	0	0	0	0
2020-03-04	Turkmenistan	0	0	0	0
2020-03-05	Turkmenistan	0	0	0	0
2020-03-06	Turkmenistan	0	0	0	0
2020-03-07	Turkmenistan	0	0	0	0
2020-03-08	Turkmenistan	0	0	0	0
2020-03-09	Turkmenistan	0	0	0	0
2020-03-10	Turkmenistan	0	0	0	0
2020-03-11	Turkmenistan	0	0	0	0
2020-03-12	Turkmenistan	0	0	0	0
2020-03-13	Turkmenistan	0	0	0	0
2020-03-14	Turkmenistan	0	0	0	0
2020-03-15	Turkmenistan	0	0	0	0
2020-03-16	Turkmenistan	0	0	0	0
2020-03-17	Turkmenistan	0	0	0	0
2020-03-18	Turkmenistan	0	0	0	0
2020-03-19	Turkmenistan	0	0	0	0
2020-03-20	Turkmenistan	0	0	0	0
2020-03-21	Turkmenistan	0	0	0	0
2020-03-22	Turkmenistan	0	0	0	0
2020-03-23	Turkmenistan	0	0	0	0
2020-03-24	Turkmenistan	0	0	0	0
2020-03-25	Turkmenistan	0	0	0	0
2020-03-26	Turkmenistan	0	0	0	0
2020-03-27	Turkmenistan	0	0	0	0
2020-03-28	Turkmenistan	0	0	0	0
2020-03-29	Turkmenistan	0	0	0	0
2020-03-30	Turkmenistan	0	0	0	0
2020-03-31	Turkmenistan	0	0	0	0
2020-04-01	Turkmenistan	0	0	0	0
2020-04-02	Turkmenistan	0	0	0	0
2020-04-03	Turkmenistan	0	0	0	0
2020-04-04	Turkmenistan	0	0	0	0
2020-04-05	Turkmenistan	0	0	0	0
2020-04-06	Turkmenistan	0	0	0	0
2020-04-07	Turkmenistan	0	0	0	0
2020-04-08	Turkmenistan	0	0	0	0
2020-04-09	Turkmenistan	0	0	0	0
2020-04-10	Turkmenistan	0	0	0	0
2020-04-11	Turkmenistan	0	0	0	0
2020-04-12	Turkmenistan	0	0	0	0
2020-04-13	Turkmenistan	0	0	0	0
2020-04-14	Turkmenistan	0	0	0	0
2020-04-15	Turkmenistan	0	0	0	0
2020-04-16	Turkmenistan	0	0	0	0
2020-04-17	Turkmenistan	0	0	0	0
2020-04-18	Turkmenistan	0	0	0	0
2020-04-19	Turkmenistan	0	0	0	0
2020-04-20	Turkmenistan	0	0	0	0
2020-04-21	Turkmenistan	0	0	0	0
2020-04-22	Turkmenistan	0	0	0	0
2020-04-23	Turkmenistan	0	0	0	0
2020-04-24	Turkmenistan	0	0	0	0
2020-04-25	Turkmenistan	0	0	0	0
2020-04-26	Turkmenistan	0	0	0	0
2020-04-27	Turkmenistan	0	0	0	0
2020-04-28	Turkmenistan	0	0	0	0
2020-04-29	Turkmenistan	0	0	0	0
2020-04-30	Turkmenistan	0	0	0	0
2020-05-01	Turkmenistan	0	0	0	0
2020-05-02	Turkmenistan	0	0	0	0
2020-05-03	Turkmenistan	0	0	0	0
2020-05-04	Turkmenistan	0	0	0	0
2020-05-05	Turkmenistan	0	0	0	0
2020-05-06	Turkmenistan	0	0	0	0
2020-05-07	Turkmenistan	0	0	0	0
2020-05-08	Turkmenistan	0	0	0	0
2020-05-09	Turkmenistan	0	0	0	0
2020-05-10	Turkmenistan	0	0	0	0
2020-05-11	Turkmenistan	0	0	0	0
2020-05-12	Turkmenistan	0	0	0	0
2020-05-13	Turkmenistan	0	0	0	0
2020-05-14	Turkmenistan	0	0	0	0
2020-05-15	Turkmenistan	0	0	0	0
2020-05-16	Turkmenistan	0	0	0	0
2020-05-17	Turkmenistan	0	0	0	0
2020-05-18	Turkmenistan	0	0	0	0
2020-05-19	Turkmenistan	0	0	0	0
2020-05-20	Turkmenistan	0	0	0	0
2020-05-21	Turkmenistan	0	0	0	0
2020-05-22	Turkmenistan	0	0	0	0
2020-05-23	Turkmenistan	0	0	0	0
2020-05-24	Turkmenistan	0	0	0	0
2020-05-25	Turkmenistan	0	0	0	0
2020-05-26	Turkmenistan	0	0	0	0
2020-05-27	Turkmenistan	0	0	0	0
2020-05-28	Turkmenistan	0	0	0	0
2020-05-29	Turkmenistan	0	0	0	0
2020-05-30	Turkmenistan	0	0	0	0
2020-05-31	Turkmenistan	0	0	0	0
2020-06-01	Turkmenistan	0	0	0	0
2020-06-02	Turkmenistan	0	0	0	0
2020-06-03	Turkmenistan	0	0	0	0
2020-06-04	Turkmenistan	0	0	0	0
2020-06-05	Turkmenistan	0	0	0	0
2020-06-06	Turkmenistan	0	0	0	0
2020-06-07	Turkmenistan	0	0	0	0
2020-06-08	Turkmenistan	0	0	0	0
2020-06-09	Turkmenistan	0	0	0	0
2020-06-10	Turkmenistan	0	0	0	0
2020-06-11	Turkmenistan	0	0	0	0
2020-06-12	Turkmenistan	0	0	0	0
2020-06-13	Turkmenistan	0	0	0	0
2020-06-14	Turkmenistan	0	0	0	0
2020-06-15	Turkmenistan	0	0	0	0
2020-06-16	Turkmenistan	0	0	0	0
2020-06-17	Turkmenistan	0	0	0	0
2020-06-18	Turkmenistan	0	0	0	0
2020-06-19	Turkmenistan	0	0	0	0
2020-06-20	Turkmenistan	0	0	0	0
2020-06-21	Turkmenistan	0	0	0	0
2020-06-22	Turkmenistan	0	0	0	0
2020-06-23	Turkmenistan	0	0	0	0
2020-06-24	Turkmenistan	0	0	0	0
2020-06-25	Turkmenistan	0	0	0	0
2020-06-26	Turkmenistan	0	0	0	0
2020-06-27	Turkmenistan	0	0	0	0
2020-06-28	Turkmenistan	0	0	0	0
2020-06-29	Turkmenistan	0	0	0	0
2020-06-30	Turkmenistan	0	0	0	0
2020-07-01	Turkmenistan	0	0	0	0
2020-07-02	Turkmenistan	0	0	0	0
2020-07-03	Turkmenistan	0	0	0	0
2020-07-04	Turkmenistan	0	0	0	0
2020-07-05	Turkmenistan	0	0	0	0
2020-07-06	Turkmenistan	0	0	0	0
2020-07-07	Turkmenistan	0	0	0	0
2020-07-08	Turkmenistan	0	0	0	0
2020-07-09	Turkmenistan	0	0	0	0
2020-07-10	Turkmenistan	0	0	0	0
2020-07-11	Turkmenistan	0	0	0	0
2020-07-12	Turkmenistan	0	0	0	0
2020-07-13	Turkmenistan	0	0	0	0
2020-07-14	Turkmenistan	0	0	0	0
2020-07-15	Turkmenistan	0	0	0	0
2020-07-16	Turkmenistan	0	0	0	0
2020-07-17	Turkmenistan	0	0	0	0
2020-07-18	Turkmenistan	0	0	0	0
2020-07-19	Turkmenistan	0	0	0	0
2020-07-20	Turkmenistan	0	0	0	0
2020-07-21	Turkmenistan	0	0	0	0
2020-07-22	Turkmenistan	0	0	0	0
2020-07-23	Turkmenistan	0	0	0	0
2020-07-24	Turkmenistan	0	0	0	0
2020-07-25	Turkmenistan	0	0	0	0
2020-07-26	Turkmenistan	0	0	0	0
2020-07-27	Turkmenistan	0	0	0	0
2020-07-28	Turkmenistan	0	0	0	0
2020-07-29	Turkmenistan	0	0	0	0
2020-07-30	Turkmenistan	0	0	0	0
2020-07-31	Turkmenistan	0	0	0	0
2020-08-01	Turkmenistan	0	0	0	0
2020-08-02	Turkmenistan	0	0	0	0
2020-08-03	Turkmenistan	0	0	0	0
2020-08-04	Turkmenistan	0	0	0	0
2020-08-05	Turkmenistan	0	0	0	0
2020-08-06	Turkmenistan	0	0	0	0
2020-08-07	Turkmenistan	0	0	0	0
2020-08-08	Turkmenistan	0	0	0	0
2020-08-09	Turkmenistan	0	0	0	0
2020-08-10	Turkmenistan	0	0	0	0
2020-08-11	Turkmenistan	0	0	0	0
2020-08-12	Turkmenistan	0	0	0	0
2020-08-13	Turkmenistan	0	0	0	0
2020-08-14	Turkmenistan	0	0	0	0
2020-08-15	Turkmenistan	0	0	0	0
2020-08-16	Turkmenistan	0	0	0	0
2020-08-17	Turkmenistan	0	0	0	0
2020-08-18	Turkmenistan	0	0	0	0
2020-08-19	Turkmenistan	0	0	0	0
2020-08-20	Turkmenistan	0	0	0	0
2020-08-21	Turkmenistan	0	0	0	0
2020-08-22	Turkmenistan	0	0	0	0
2020-08-23	Turkmenistan	0	0	0	0
2020-08-24	Turkmenistan	0	0	0	0
2020-08-25	Turkmenistan	0	0	0	0
2020-08-26	Turkmenistan	0	0	0	0
2020-08-27	Turkmenistan	0	0	0	0
2020-08-28	Turkmenistan	0	0	0	0
2020-08-29	Turkmenistan	0	0	0	0
2020-08-30	Turkmenistan	0	0	0	0
2020-08-31	Turkmenistan	0	0	0	0
2020-09-01	Turkmenistan	0	0	0	0
2020-09-02	Turkmenistan	0	0	0	0
2020-09-03	Turkmenistan	0	0	0	0
2020-09-04	Turkmenistan	0	0	0	0
2020-09-05	Turkmenistan	0	0	0	0
2020-09-06	Turkmenistan	0	0	0	0
2020-09-07	Turkmenistan	0	0	0	0
2020-09-08	Turkmenistan	0	0	0	0
2020-09-09	Turkmenistan	0	0	0	0
2020-09-10	Turkmenistan	0	0	0	0
2020-09-11	Turkmenistan	0	0	0	0
2020-09-12	Turkmenistan	0	0	0	0
2020-09-13	Turkmenistan	0	0	0	0
2020-09-14	Turkmenistan	0	0	0	0
2020-09-15	Turkmenistan	0	0	0	0
2020-09-16	Turkmenistan	0	0	0	0
2020-09-17	Turkmenistan	0	0	0	0
2020-09-18	Turkmenistan	0	0	0	0
2020-09-19	Turkmenistan	0	0	0	0
2020-09-20	Turkmenistan	0	0	0	0
2020-09-21	Turkmenistan	0	0	0	0
2020-09-22	Turkmenistan	0	0	0	0
2020-09-23	Turkmenistan	0	0	0	0
2020-09-24	Turkmenistan	0	0	0	0
2020-09-25	Turkmenistan	0	0	0	0
2020-09-26	Turkmenistan	0	0	0	0
2020-09-27	Turkmenistan	0	0	0	0
2020-09-28	Turkmenistan	0	0	0	0
2020-09-29	Turkmenistan	0	0	0	0
2020-09-30	Turkmenistan	0	0	0	0
2020-10-01	Turkmenistan	0	0	0	0
2020-10-02	Turkmenistan	0	0	0	0
2020-10-03	Turkmenistan	0	0	0	0
2020-10-04	Turkmenistan	0	0	0	0
2020-10-05	Turkmenistan	0	0	0	0
2020-10-06	Turkmenistan	0	0	0	0
2020-10-07	Turkmenistan	0	0	0	0
2020-10-08	Turkmenistan	0	0	0	0
2020-10-09	Turkmenistan	0	0	0	0
2020-10-10	Turkmenistan	0	0	0	0
2020-10-11	Turkmenistan	0	0	0	0
2020-10-12	Turkmenistan	0	0	0	0
2020-10-13	Turkmenistan	0	0	0	0
2020-10-14	Turkmenistan	0	0	0	0
2020-10-15	Turkmenistan	0	0	0	0
2020-10-16	Turkmenistan	0	0	0	0
2020-10-17	Turkmenistan	0	0	0	0
2020-10-18	Turkmenistan	0	0	0	0
2020-10-19	Turkmenistan	0	0	0	0
2020-10-20	Turkmenistan	0	0	0	0
2020-10-21	Turkmenistan	0	0	0	0
2020-10-22	Turkmenistan	0	0	0	0
2020-10-23	Turkmenistan	0	0	0	0
2020-10-24	Turkmenistan	0	0	0	0
2020-10-25	Turkmenistan	0	0	0	0
2020-10-26	Turkmenistan	0	0	0	0
2020-10-27	Turkmenistan	0	0	0	0
2020-10-28	Turkmenistan	0	0	0	0
2020-10-29	Turkmenistan	0	0	0	0
2020-10-30	Turkmenistan	0	0	0	0
2020-10-31	Turkmenistan	0	0	0	0
2020-11-01	Turkmenistan	0	0	0	0
2020-11-02	Turkmenistan	0	0	0	0
2020-11-03	Turkmenistan	0	0	0	0
2020-11-04	Turkmenistan	0	0	0	0
2020-11-05	Turkmenistan	0	0	0	0
2020-11-06	Turkmenistan	0	0	0	0
2020-11-07	Turkmenistan	0	0	0	0
2020-11-08	Turkmenistan	0	0	0	0
2020-11-09	Turkmenistan	0	0	0	0
2020-11-10	Turkmenistan	0	0	0	0
2020-11-11	Turkmenistan	0	0	0	0
2020-11-12	Turkmenistan	0	0	0	0
2020-11-13	Turkmenistan	0	0	0	0
2020-11-14	Turkmenistan	0	0	0	0
2020-11-15	Turkmenistan	0	0	0	0
2020-11-16	Turkmenistan	0	0	0	0
2020-11-17	Turkmenistan	0	0	0	0
2020-11-18	Turkmenistan	0	0	0	0
2020-11-19	Turkmenistan	0	0	0	0
2020-11-20	Turkmenistan	0	0	0	0
2020-11-21	Turkmenistan	0	0	0	0
2020-11-22	Turkmenistan	0	0	0	0
2020-11-23	Turkmenistan	0	0	0	0
2020-11-24	Turkmenistan	0	0	0	0
2020-11-25	Turkmenistan	0	0	0	0
2020-11-26	Turkmenistan	0	0	0	0
2020-11-27	Turkmenistan	0	0	0	0
2020-11-28	Turkmenistan	0	0	0	0
2020-11-29	Turkmenistan	0	0	0	0
2020-11-30	Turkmenistan	0	0	0	0
2020-12-01	Turkmenistan	0	0	0	0
2020-12-02	Turkmenistan	0	0	0	0
2020-12-03	Turkmenistan	0	0	0	0
2020-12-04	Turkmenistan	0	0	0	0
2020-12-05	Turkmenistan	0	0	0	0
2020-12-06	Turkmenistan	0	0	0	0
2020-12-07	Turkmenistan	0	0	0	0
2020-12-08	Turkmenistan	0	0	0	0
2020-12-09	Turkmenistan	0	0	0	0
2020-12-10	Turkmenistan	0	0	0	0
2020-12-11	Turkmenistan	0	0	0	0
2020-12-12	Turkmenistan	0	0	0	0
2020-12-13	Turkmenistan	0	0	0	0
2020-12-14	Turkmenistan	0	0	0	0
2020-12-15	Turkmenistan	0	0	0	0
2020-12-16	Turkmenistan	0	0	0	0
2020-12-17	Turkmenistan	0	0	0	0
2020-12-18	Turkmenistan	0	0	0	0
2020-12-19	Turkmenistan	0	0	0	0
2020-12-20	Turkmenistan	0	0	0	0
2020-12-21	Turkmenistan	0	0	0	0
2020-12-22	Turkmenistan	0	0	0	0
2020-12-23	Turkmenistan	0	0	0	0
2020-12-24	Turkmenistan	0	0	0	0
2020-12-25	Turkmenistan	0	0	0	0
2020-12-26	Turkmenistan	0	0	0	0
2020-12-27	Turkmenistan	0	0	0	0
2020-12-28	Turkmenistan	0	0	0	0
2020-12-29	Turkmenistan	0	0	0	0
2020-12-30	Turkmenistan	0	0	0	0
2020-12-31	Turkmenistan	0	0	0	0
2021-01-01	Turkmenistan	0	0	0	0
2021-01-02	Turkmenistan	0	0	0	0
2021-01-03	Turkmenistan	0	0	0	0
2021-01-04	Turkmenistan	0	0	0	0
2021-01-05	Turkmenistan	0	0	0	0
2021-01-06	Turkmenistan	0	0	0	0
2021-01-07	Turkmenistan	0	0	0	0
2021-01-08	Turkmenistan	0	0	0	0
2021-01-09	Turkmenistan	0	0	0	0
2021-01-10	Turkmenistan	0	0	0	0
2021-01-11	Turkmenistan	0	0	0	0
2021-01-12	Turkmenistan	0	0	0	0
2021-01-13	Turkmenistan	0	0	0	0
2021-01-14	Turkmenistan	0	0	0	0
2021-01-15	Turkmenistan	0	0	0	0
2021-01-16	Turkmenistan	0	0	0	0
2021-01-17	Turkmenistan	0	0	0	0
2021-01-18	Turkmenistan	0	0	0	0
2021-01-19	Turkmenistan	0	0	0	0
2021-01-20	Turkmenistan	0	0	0	0
2021-01-21	Turkmenistan	0	0	0	0
2021-01-22	Turkmenistan	0	0	0	0
2021-01-23	Turkmenistan	0	0	0	0
2021-01-24	Turkmenistan	0	0	0	0
2021-01-25	Turkmenistan	0	0	0	0
2021-01-26	Turkmenistan	0	0	0	0
2021-01-27	Turkmenistan	0	0	0	0
2021-01-28	Turkmenistan	0	0	0	0
2021-01-29	Turkmenistan	0	0	0	0
2021-01-30	Turkmenistan	0	0	0	0
2021-01-31	Turkmenistan	0	0	0	0
2021-02-01	Turkmenistan	0	0	0	0
2021-02-02	Turkmenistan	0	0	0	0
2021-02-03	Turkmenistan	0	0	0	0
2021-02-04	Turkmenistan	0	0	0	0
2021-02-05	Turkmenistan	0	0	0	0
2021-02-06	Turkmenistan	0	0	0	0
2021-02-07	Turkmenistan	0	0	0	0
2021-02-08	Turkmenistan	0	0	0	0
2021-02-09	Turkmenistan	0	0	0	0
2021-02-10	Turkmenistan	0	0	0	0
2021-02-11	Turkmenistan	0	0	0	0
2021-02-12	Turkmenistan	0	0	0	0
2021-02-13	Turkmenistan	0	0	0	0
2021-02-14	Turkmenistan	0	0	0	0
2021-02-15	Turkmenistan	0	0	0	0
2021-02-16	Turkmenistan	0	0	0	0
2021-02-17	Turkmenistan	0	0	0	0
2021-02-18	Turkmenistan	0	0	0	0
2021-02-19	Turkmenistan	0	0	0	0
2021-02-20	Turkmenistan	0	0	0	0
2021-02-21	Turkmenistan	0	0	0	0
2021-02-22	Turkmenistan	0	0	0	0
2021-02-23	Turkmenistan	0	0	0	0
2021-02-24	Turkmenistan	0	0	0	0
2021-02-25	Turkmenistan	0	0	0	0
2021-02-26	Turkmenistan	0	0	0	0
2021-02-27	Turkmenistan	0	0	0	0
2021-02-28	Turkmenistan	0	0	0	0
2021-03-01	Turkmenistan	0	0	0	0
2021-03-02	Turkmenistan	0	0	0	0
2021-03-03	Turkmenistan	0	0	0	0
2021-03-04	Turkmenistan	0	0	0	0
2021-03-05	Turkmenistan	0	0	0	0
2021-03-06	Turkmenistan	0	0	0	0
2021-03-07	Turkmenistan	0	0	0	0
2021-03-08	Turkmenistan	0	0	0	0
2021-03-09	Turkmenistan	0	0	0	0
2021-03-10	Turkmenistan	0	0	0	0
2021-03-11	Turkmenistan	0	0	0	0
2021-03-12	Turkmenistan	0	0	0	0
2021-03-13	Turkmenistan	0	0	0	0
2021-03-14	Turkmenistan	0	0	0	0
2021-03-15	Turkmenistan	0	0	0	0
2021-03-16	Turkmenistan	0	0	0	0
2021-03-17	Turkmenistan	0	0	0	0
2021-03-18	Turkmenistan	0	0	0	0
2021-03-19	Turkmenistan	0	0	0	0
2021-03-20	Turkmenistan	0	0	0	0
2021-03-21	Turkmenistan	0	0	0	0
2021-03-22	Turkmenistan	0	0	0	0
2021-03-23	Turkmenistan	0	0	0	0
2021-03-24	Turkmenistan	0	0	0	0
2021-03-25	Turkmenistan	0	0	0	0
2021-03-26	Turkmenistan	0	0	0	0
2021-03-27	Turkmenistan	0	0	0	0
2021-03-28	Turkmenistan	0	0	0	0
2021-03-29	Turkmenistan	0	0	0	0
2021-03-30	Turkmenistan	0	0	0	0
2021-03-31	Turkmenistan	0	0	0	0
2021-04-01	Turkmenistan	0	0	0	0
2021-04-02	Turkmenistan	0	0	0	0
2021-04-03	Turkmenistan	0	0	0	0
2021-04-04	Turkmenistan	0	0	0	0
2021-04-05	Turkmenistan	0	0	0	0
2021-04-06	Turkmenistan	0	0	0	0
2021-04-07	Turkmenistan	0	0	0	0
2021-04-08	Turkmenistan	0	0	0	0
2021-04-09	Turkmenistan	0	0	0	0
2021-04-10	Turkmenistan	0	0	0	0
2021-04-11	Turkmenistan	0	0	0	0
2021-04-12	Turkmenistan	0	0	0	0
2021-04-13	Turkmenistan	0	0	0	0
2021-04-14	Turkmenistan	0	0	0	0
2021-04-15	Turkmenistan	0	0	0	0
2021-04-16	Turkmenistan	0	0	0	0
2021-04-17	Turkmenistan	0	0	0	0
2021-04-18	Turkmenistan	0	0	0	0
2021-04-19	Turkmenistan	0	0	0	0
2021-04-20	Turkmenistan	0	0	0	0
2021-04-21	Turkmenistan	0	0	0	0
2021-04-22	Turkmenistan	0	0	0	0
2021-04-23	Turkmenistan	0	0	0	0
2021-04-24	Turkmenistan	0	0	0	0
2021-04-25	Turkmenistan	0	0	0	0
2021-04-26	Turkmenistan	0	0	0	0
2021-04-27	Turkmenistan	0	0	0	0
2021-04-28	Turkmenistan	0	0	0	0
2021-04-29	Turkmenistan	0	0	0	0
2021-04-30	Turkmenistan	0	0	0	0
2021-05-01	Turkmenistan	0	0	0	0
2021-05-02	Turkmenistan	0	0	0	0
2021-05-03	Turkmenistan	0	0	0	0
2021-05-04	Turkmenistan	0	0	0	0
2021-05-05	Turkmenistan	0	0	0	0
2021-05-06	Turkmenistan	0	0	0	0
2021-05-07	Turkmenistan	0	0	0	0
2021-05-08	Turkmenistan	0	0	0	0
2021-05-09	Turkmenistan	0	0	0	0
2021-05-10	Turkmenistan	0	0	0	0
2021-05-11	Turkmenistan	0	0	0	0
2021-05-12	Turkmenistan	0	0	0	0
2021-05-13	Turkmenistan	0	0	0	0
2021-05-14	Turkmenistan	0	0	0	0
2021-05-15	Turkmenistan	0	0	0	0
2021-05-16	Turkmenistan	0	0	0	0
2021-05-17	Turkmenistan	0	0	0	0
2021-05-18	Turkmenistan	0	0	0	0
2021-05-19	Turkmenistan	0	0	0	0
2021-05-20	Turkmenistan	0	0	0	0
2021-05-21	Turkmenistan	0	0	0	0
2021-05-22	Turkmenistan	0	0	0	0
2021-05-23	Turkmenistan	0	0	0	0
2021-05-24	Turkmenistan	0	0	0	0
2021-05-25	Turkmenistan	0	0	0	0
2021-05-26	Turkmenistan	0	0	0	0
2021-05-27	Turkmenistan	0	0	0	0
2021-05-28	Turkmenistan	0	0	0	0
2021-05-29	Turkmenistan	0	0	0	0
2021-05-30	Turkmenistan	0	0	0	0
2021-05-31	Turkmenistan	0	0	0	0
2021-06-01	Turkmenistan	0	0	0	0
2021-06-02	Turkmenistan	0	0	0	0
2021-06-03	Turkmenistan	0	0	0	0
2021-06-04	Turkmenistan	0	0	0	0
2021-06-05	Turkmenistan	0	0	0	0
2021-06-06	Turkmenistan	0	0	0	0
2021-06-07	Turkmenistan	0	0	0	0
2021-06-08	Turkmenistan	0	0	0	0
2021-06-09	Turkmenistan	0	0	0	0
2021-06-10	Turkmenistan	0	0	0	0
2021-06-11	Turkmenistan	0	0	0	0
2021-06-12	Turkmenistan	0	0	0	0
2021-06-13	Turkmenistan	0	0	0	0
2021-06-14	Turkmenistan	0	0	0	0
2021-06-15	Turkmenistan	0	0	0	0
2021-06-16	Turkmenistan	0	0	0	0
2021-06-17	Turkmenistan	0	0	0	0
2021-06-18	Turkmenistan	0	0	0	0
2021-06-19	Turkmenistan	0	0	0	0
2021-06-20	Turkmenistan	0	0	0	0
2021-06-21	Turkmenistan	0	0	0	0
2021-06-22	Turkmenistan	0	0	0	0
2021-06-23	Turkmenistan	0	0	0	0
2021-06-24	Turkmenistan	0	0	0	0
2021-06-25	Turkmenistan	0	0	0	0
2021-06-26	Turkmenistan	0	0	0	0
2021-06-27	Turkmenistan	0	0	0	0
2021-06-28	Turkmenistan	0	0	0	0
2021-06-29	Turkmenistan	0	0	0	0
2021-06-30	Turkmenistan	0	0	0	0
2021-07-01	Turkmenistan	0	0	0	0
2021-07-02	Turkmenistan	0	0	0	0
2021-07-03	Turkmenistan	0	0	0	0
2021-07-04	Turkmenistan	0	0	0	0
2021-07-05	Turkmenistan	0	0	0	0
2021-07-06	Turkmenistan	0	0	0	0
2021-07-07	Turkmenistan	0	0	0	0
2021-07-08	Turkmenistan	0	0	0	0
2021-07-09	Turkmenistan	0	0	0	0
2021-07-10	Turkmenistan	0	0	0	0
2021-07-11	Turkmenistan	0	0	0	0
2021-07-12	Turkmenistan	0	0	0	0
2021-07-13	Turkmenistan	0	0	0	0
2021-07-14	Turkmenistan	0	0	0	0
2021-07-15	Turkmenistan	0	0	0	0
2021-07-16	Turkmenistan	0	0	0	0
2021-07-17	Turkmenistan	0	0	0	0
2021-07-18	Turkmenistan	0	0	0	0
2021-07-19	Turkmenistan	0	0	0	0
2021-07-20	Turkmenistan	0	0	0	0
2021-07-21	Turkmenistan	0	0	0	0
2021-07-22	Turkmenistan	0	0	0	0
2021-07-23	Turkmenistan	0	0	0	0
2021-07-24	Turkmenistan	0	0	0	0
2021-07-25	Turkmenistan	0	0	0	0
2021-07-26	Turkmenistan	0	0	0	0
2021-07-27	Turkmenistan	0	0	0	0
2021-07-28	Turkmenistan	0	0	0	0
2021-07-29	Turkmenistan	0	0	0	0
2021-07-30	Turkmenistan	0	0	0	0
2021-07-31	Turkmenistan	0	0	0	0
2021-08-01	Turkmenistan	0	0	0	0
2021-08-02	Turkmenistan	0	0	0	0
2021-08-03	Turkmenistan	0	0	0	0
2021-08-04	Turkmenistan	0	0	0	0
2021-08-05	Turkmenistan	0	0	0	0
2021-08-06	Turkmenistan	0	0	0	0
2021-08-07	Turkmenistan	0	0	0	0
2021-08-08	Turkmenistan	0	0	0	0
2021-08-09	Turkmenistan	0	0	0	0
2021-08-10	Turkmenistan	0	0	0	0
2021-08-11	Turkmenistan	0	0	0	0
2021-08-12	Turkmenistan	0	0	0	0
2021-08-13	Turkmenistan	0	0	0	0
2021-08-14	Turkmenistan	0	0	0	0
2021-08-15	Turkmenistan	0	0	0	0
2021-08-16	Turkmenistan	0	0	0	0
2021-08-17	Turkmenistan	0	0	0	0
2021-08-18	Turkmenistan	0	0	0	0
2021-08-19	Turkmenistan	0	0	0	0
2021-08-20	Turkmenistan	0	0	0	0
2021-08-21	Turkmenistan	0	0	0	0
2021-08-22	Turkmenistan	0	0	0	0
2021-08-23	Turkmenistan	0	0	0	0
2021-08-24	Turkmenistan	0	0	0	0
2021-08-25	Turkmenistan	0	0	0	0
2021-08-26	Turkmenistan	0	0	0	0
2021-08-27	Turkmenistan	0	0	0	0
2021-08-28	Turkmenistan	0	0	0	0
2021-08-29	Turkmenistan	0	0	0	0
2021-08-30	Turkmenistan	0	0	0	0
2021-08-31	Turkmenistan	0	0	0	0
2021-09-01	Turkmenistan	0	0	0	0
2021-09-02	Turkmenistan	0	0	0	0
2021-09-03	Turkmenistan	0	0	0	0
2021-09-04	Turkmenistan	0	0	0	0
2021-09-05	Turkmenistan	0	0	0	0
2021-09-06	Turkmenistan	0	0	0	0
2021-09-07	Turkmenistan	0	0	0	0
2021-09-08	Turkmenistan	0	0	0	0
2021-09-09	Turkmenistan	0	0	0	0
2021-09-10	Turkmenistan	0	0	0	0
2021-09-11	Turkmenistan	0	0	0	0
2021-09-12	Turkmenistan	0	0	0	0
2021-09-13	Turkmenistan	0	0	0	0
2021-09-14	Turkmenistan	0	0	0	0
2021-09-15	Turkmenistan	0	0	0	0
2021-09-16	Turkmenistan	0	0	0	0
2021-09-17	Turkmenistan	0	0	0	0
2021-09-18	Turkmenistan	0	0	0	0
2021-09-19	Turkmenistan	0	0	0	0
2021-09-20	Turkmenistan	0	0	0	0
2021-09-21	Turkmenistan	0	0	0	0
2021-09-22	Turkmenistan	0	0	0	0
2021-09-23	Turkmenistan	0	0	0	0
2021-09-24	Turkmenistan	0	0	0	0
2021-09-25	Turkmenistan	0	0	0	0
2021-09-26	Turkmenistan	0	0	0	0
2021-09-27	Turkmenistan	0	0	0	0
2021-09-28	Turkmenistan	0	0	0	0
2021-09-29	Turkmenistan	0	0	0	0
2021-09-30	Turkmenistan	0	0	0	0
2021-10-01	Turkmenistan	0	0	0	0
2021-10-02	Turkmenistan	0	0	0	0
2021-10-03	Turkmenistan	0	0	0	0
2021-10-04	Turkmenistan	0	0	0	0
2021-10-05	Turkmenistan	0	0	0	0
2021-10-06	Turkmenistan	0	0	0	0
2021-10-07	Turkmenistan	0	0	0	0
2021-10-08	Turkmenistan	0	0	0	0
2021-10-09	Turkmenistan	0	0	0	0
2021-10-10	Turkmenistan	0	0	0	0
2021-10-11	Turkmenistan	0	0	0	0
2021-10-12	Turkmenistan	0	0	0	0
2021-10-13	Turkmenistan	0	0	0	0
2021-10-14	Turkmenistan	0	0	0	0
2021-10-15	Turkmenistan	0	0	0	0
2021-10-16	Turkmenistan	0	0	0	0
2021-10-17	Turkmenistan	0	0	0	0
2021-10-18	Turkmenistan	0	0	0	0
2021-10-19	Turkmenistan	0	0	0	0
2021-10-20	Turkmenistan	0	0	0	0
2021-10-21	Turkmenistan	0	0	0	0
2021-10-22	Turkmenistan	0	0	0	0
2021-10-23	Turkmenistan	0	0	0	0
2021-10-24	Turkmenistan	0	0	0	0
2021-10-25	Turkmenistan	0	0	0	0
2021-10-26	Turkmenistan	0	0	0	0
2021-10-27	Turkmenistan	0	0	0	0
2021-10-28	Turkmenistan	0	0	0	0
2021-10-29	Turkmenistan	0	0	0	0
2021-10-30	Turkmenistan	0	0	0	0
2021-10-31	Turkmenistan	0	0	0	0
2021-11-01	Turkmenistan	0	0	0	0
2021-11-02	Turkmenistan	0	0	0	0
2021-11-03	Turkmenistan	0	0	0	0
2021-11-04	Turkmenistan	0	0	0	0
2021-11-05	Turkmenistan	0	0	0	0
2021-11-06	Turkmenistan	0	0	0	0
2021-11-07	Turkmenistan	0	0	0	0
2021-11-08	Turkmenistan	0	0	0	0
2021-11-09	Turkmenistan	0	0	0	0
2021-11-10	Turkmenistan	0	0	0	0
2021-11-11	Turkmenistan	0	0	0	0
2021-11-12	Turkmenistan	0	0	0	0
2021-11-13	Turkmenistan	0	0	0	0
2021-11-14	Turkmenistan	0	0	0	0
2021-11-15	Turkmenistan	0	0	0	0
2021-11-16	Turkmenistan	0	0	0	0
2021-11-17	Turkmenistan	0	0	0	0
2021-11-18	Turkmenistan	0	0	0	0
2021-11-19	Turkmenistan	0	0	0	0
2021-11-20	Turkmenistan	0	0	0	0
2021-11-21	Turkmenistan	0	0	0	0
2021-11-22	Turkmenistan	0	0	0	0
2021-11-23	Turkmenistan	0	0	0	0
2021-11-24	Turkmenistan	0	0	0	0
2021-11-25	Turkmenistan	0	0	0	0
2021-11-26	Turkmenistan	0	0	0	0
2021-11-27	Turkmenistan	0	0	0	0
2021-11-28	Turkmenistan	0	0	0	0
2021-11-29	Turkmenistan	0	0	0	0
2021-11-30	Turkmenistan	0	0	0	0
2021-12-01	Turkmenistan	0	0	0	0
2021-12-02	Turkmenistan	0	0	0	0
2021-12-03	Turkmenistan	0	0	0	0
2021-12-04	Turkmenistan	0	0	0	0
2021-12-05	Turkmenistan	0	0	0	0
2021-12-06	Turkmenistan	0	0	0	0
2021-12-07	Turkmenistan	0	0	0	0
2021-12-08	Turkmenistan	0	0	0	0
2021-12-09	Turkmenistan	0	0	0	0
2021-12-10	Turkmenistan	0	0	0	0
2021-12-11	Turkmenistan	0	0	0	0
2021-12-12	Turkmenistan	0	0	0	0
2021-12-13	Turkmenistan	0	0	0	0
2021-12-14	Turkmenistan	0	0	0	0
2021-12-15	Turkmenistan	0	0	0	0
2021-12-16	Turkmenistan	0	0	0	0
2021-12-17	Turkmenistan	0	0	0	0
2021-12-18	Turkmenistan	0	0	0	0
2021-12-19	Turkmenistan	0	0	0	0
2021-12-20	Turkmenistan	0	0	0	0
2021-12-21	Turkmenistan	0	0	0	0
2021-12-22	Turkmenistan	0	0	0	0
2021-12-23	Turkmenistan	0	0	0	0
2021-12-24	Turkmenistan	0	0	0	0
2021-12-25	Turkmenistan	0	0	0	0
2021-12-26	Turkmenistan	0	0	0	0
2021-12-27	Turkmenistan	0	0	0	0
2021-12-28	Turkmenistan	0	0	0	0
2021-12-29	Turkmenistan	0	0	0	0
2021-12-30	Turkmenistan	0	0	0	0
2021-12-31	Turkmenistan	0	0	0	0
2022-01-01	Turkmenistan	0	0	0	0
2022-01-02	Turkmenistan	0	0	0	0
2022-01-03	Turkmenistan	0	0	0	0
2022-01-04	Turkmenistan	0	0	0	0
2022-01-05	Turkmenistan	0	0	0	0
2022-01-06	Turkmenistan	0	0	0	0
2022-01-07	Turkmenistan	0	0	0	0
2022-01-08	Turkmenistan	0	0	0	0
2022-01-09	Turkmenistan	0	0	0	0
2022-01-10	Turkmenistan	0	0	0	0
2022-01-11	Turkmenistan	0	0	0	0
2022-01-12	Turkmenistan	0	0	0	0
2022-01-13	Turkmenistan	0	0	0	0
2022-01-14	Turkmenistan	0	0	0	0
2022-01-15	Turkmenistan	0	0	0	0
2022-01-16	Turkmenistan	0	0	0	0
2022-01-17	Turkmenistan	0	0	0	0
2022-01-18	Turkmenistan	0	0	0	0
2022-01-19	Turkmenistan	0	0	0	0
2022-01-20	Turkmenistan	0	0	0	0
2022-01-21	Turkmenistan	0	0	0	0
2022-01-22	Turkmenistan	0	0	0	0
2022-01-23	Turkmenistan	0	0	0	0
2022-01-24	Turkmenistan	0	0	0	0
2022-01-25	Turkmenistan	0	0	0	0
2022-01-26	Turkmenistan	0	0	0	0
2022-01-27	Turkmenistan	0	0	0	0
2022-01-28	Turkmenistan	0	0	0	0
2022-01-29	Turkmenistan	0	0	0	0
2022-01-30	Turkmenistan	0	0	0	0
2022-01-31	Turkmenistan	0	0	0	0
2022-02-01	Turkmenistan	0	0	0	0
2022-02-02	Turkmenistan	0	0	0	0
2022-02-03	Turkmenistan	0	0	0	0
2022-02-04	Turkmenistan	0	0	0	0
2022-02-05	Turkmenistan	0	0	0	0
2022-02-06	Turkmenistan	0	0	0	0
2022-02-07	Turkmenistan	0	0	0	0
2022-02-08	Turkmenistan	0	0	0	0
2022-02-09	Turkmenistan	0	0	0	0
2022-02-10	Turkmenistan	0	0	0	0
2022-02-11	Turkmenistan	0	0	0	0
2022-02-12	Turkmenistan	0	0	0	0
2022-02-13	Turkmenistan	0	0	0	0
2022-02-14	Turkmenistan	0	0	0	0
2022-02-15	Turkmenistan	0	0	0	0
2022-02-16	Turkmenistan	0	0	0	0
2022-02-17	Turkmenistan	0	0	0	0
2022-02-18	Turkmenistan	0	0	0	0
2022-02-19	Turkmenistan	0	0	0	0
2022-02-20	Turkmenistan	0	0	0	0
2022-02-21	Turkmenistan	0	0	0	0
2022-02-22	Turkmenistan	0	0	0	0
2022-02-23	Turkmenistan	0	0	0	0
2022-02-24	Turkmenistan	0	0	0	0
2022-02-25	Turkmenistan	0	0	0	0
2022-02-26	Turkmenistan	0	0	0	0
2022-02-27	Turkmenistan	0	0	0	0
2022-02-28	Turkmenistan	0	0	0	0
2022-03-01	Turkmenistan	0	0	0	0
2022-03-02	Turkmenistan	0	0	0	0
2022-03-03	Turkmenistan	0	0	0	0
2022-03-04	Turkmenistan	0	0	0	0
2022-03-05	Turkmenistan	0	0	0	0
2022-03-06	Turkmenistan	0	0	0	0
2022-03-07	Turkmenistan	0	0	0	0
2022-03-08	Turkmenistan	0	0	0	0
2022-03-09	Turkmenistan	0	0	0	0
2022-03-10	Turkmenistan	0	0	0	0
2022-03-11	Turkmenistan	0	0	0	0
2022-03-12	Turkmenistan	0	0	0	0
2022-03-13	Turkmenistan	0	0	0	0
2022-03-14	Turkmenistan	0	0	0	0
2022-03-15	Turkmenistan	0	0	0	0
2022-03-16	Turkmenistan	0	0	0	0
2022-03-17	Turkmenistan	0	0	0	0
2022-03-18	Turkmenistan	0	0	0	0
2022-03-19	Turkmenistan	0	0	0	0
2022-03-20	Turkmenistan	0	0	0	0
2022-03-21	Turkmenistan	0	0	0	0
2022-03-22	Turkmenistan	0	0	0	0
2022-03-23	Turkmenistan	0	0	0	0
2022-03-24	Turkmenistan	0	0	0	0
2022-03-25	Turkmenistan	0	0	0	0
2022-03-26	Turkmenistan	0	0	0	0
2022-03-27	Turkmenistan	0	0	0	0
2022-03-28	Turkmenistan	0	0	0	0
2022-03-29	Turkmenistan	0	0	0	0
2022-03-30	Turkmenistan	0	0	0	0
2022-03-31	Turkmenistan	0	0	0	0
2022-04-01	Turkmenistan	0	0	0	0
2022-04-02	Turkmenistan	0	0	0	0
2022-04-03	Turkmenistan	0	0	0	0
2022-04-04	Turkmenistan	0	0	0	0
2022-04-05	Turkmenistan	0	0	0	0
2022-04-06	Turkmenistan	0	0	0	0
2022-04-07	Turkmenistan	0	0	0	0
2022-04-08	Turkmenistan	0	0	0	0
2022-04-09	Turkmenistan	0	0	0	0
2022-04-10	Turkmenistan	0	0	0	0
2022-04-11	Turkmenistan	0	0	0	0
2022-04-12	Turkmenistan	0	0	0	0
2022-04-13	Turkmenistan	0	0	0	0
2022-04-14	Turkmenistan	0	0	0	0
2022-04-15	Turkmenistan	0	0	0	0
2022-04-16	Turkmenistan	0	0	0	0
2022-04-17	Turkmenistan	0	0	0	0
2022-04-18	Turkmenistan	0	0	0	0
2022-04-19	Turkmenistan	0	0	0	0
2022-04-20	Turkmenistan	0	0	0	0
2022-04-21	Turkmenistan	0	0	0	0
2022-04-22	Turkmenistan	0	0	0	0
2022-04-23	Turkmenistan	0	0	0	0
2022-04-24	Turkmenistan	0	0	0	0
2022-04-25	Turkmenistan	0	0	0	0
2022-04-26	Turkmenistan	0	0	0	0
2022-04-27	Turkmenistan	0	0	0	0
2022-04-28	Turkmenistan	0	0	0	0
2022-04-29	Turkmenistan	0	0	0	0
2022-04-30	Turkmenistan	0	0	0	0
2022-05-01	Turkmenistan	0	0	0	0
2022-05-02	Turkmenistan	0	0	0	0
2022-05-03	Turkmenistan	0	0	0	0
2022-05-04	Turkmenistan	0	0	0	0
2022-05-05	Turkmenistan	0	0	0	0
2022-05-06	Turkmenistan	0	0	0	0
2022-05-07	Turkmenistan	0	0	0	0
2022-05-08	Turkmenistan	0	0	0	0
2022-05-09	Turkmenistan	0	0	0	0
2022-05-10	Turkmenistan	0	0	0	0
2022-05-11	Turkmenistan	0	0	0	0
2022-05-12	Turkmenistan	0	0	0	0
2022-05-13	Turkmenistan	0	0	0	0
2022-05-14	Turkmenistan	0	0	0	0
2022-05-15	Turkmenistan	0	0	0	0
2022-05-16	Turkmenistan	0	0	0	0
2022-05-17	Turkmenistan	0	0	0	0
2022-05-18	Turkmenistan	0	0	0	0
2022-05-19	Turkmenistan	0	0	0	0
2022-05-20	Turkmenistan	0	0	0	0
2022-05-21	Turkmenistan	0	0	0	0
2022-05-22	Turkmenistan	0	0	0	0
2022-05-23	Turkmenistan	0	0	0	0
2022-05-24	Turkmenistan	0	0	0	0
2022-05-25	Turkmenistan	0	0	0	0
2022-05-26	Turkmenistan	0	0	0	0
2022-05-27	Turkmenistan	0	0	0	0
2022-05-28	Turkmenistan	0	0	0	0
2022-05-29	Turkmenistan	0	0	0	0
2022-05-30	Turkmenistan	0	0	0	0
2022-05-31	Turkmenistan	0	0	0	0
2022-06-01	Turkmenistan	0	0	0	0
2022-06-02	Turkmenistan	0	0	0	0
2022-06-03	Turkmenistan	0	0	0	0
2022-06-04	Turkmenistan	0	0	0	0
2022-06-05	Turkmenistan	0	0	0	0
2022-06-06	Turkmenistan	0	0	0	0
2022-06-07	Turkmenistan	0	0	0	0
2022-06-08	Turkmenistan	0	0	0	0
2022-06-09	Turkmenistan	0	0	0	0
2022-06-10	Turkmenistan	0	0	0	0
2022-06-11	Turkmenistan	0	0	0	0
2022-06-12	Turkmenistan	0	0	0	0
2022-06-13	Turkmenistan	0	0	0	0
2022-06-14	Turkmenistan	0	0	0	0
2022-06-15	Turkmenistan	0	0	0	0
2022-06-16	Turkmenistan	0	0	0	0
2022-06-17	Turkmenistan	0	0	0	0
2022-06-18	Turkmenistan	0	0	0	0
2022-06-19	Turkmenistan	0	0	0	0
2022-06-20	Turkmenistan	0	0	0	0
2022-06-21	Turkmenistan	0	0	0	0
2022-06-22	Turkmenistan	0	0	0	0
2022-06-23	Turkmenistan	0	0	0	0
2022-06-24	Turkmenistan	0	0	0	0
2022-06-25	Turkmenistan	0	0	0	0
2022-06-26	Turkmenistan	0	0	0	0
2022-06-27	Turkmenistan	0	0	0	0
2022-06-28	Turkmenistan	0	0	0	0
2022-06-29	Turkmenistan	0	0	0	0
2022-06-30	Turkmenistan	0	0	0	0
2022-07-01	Turkmenistan	0	0	0	0
2022-07-02	Turkmenistan	0	0	0	0
2022-07-03	Turkmenistan	0	0	0	0
2022-07-04	Turkmenistan	0	0	0	0
2022-07-05	Turkmenistan	0	0	0	0
2022-07-06	Turkmenistan	0	0	0	0
2022-07-07	Turkmenistan	0	0	0	0
2022-07-08	Turkmenistan	0	0	0	0
2022-07-09	Turkmenistan	0	0	0	0
2022-07-10	Turkmenistan	0	0	0	0
2022-07-11	Turkmenistan	0	0	0	0
2022-07-12	Turkmenistan	0	0	0	0
2022-07-13	Turkmenistan	0	0	0	0
2022-07-14	Turkmenistan	0	0	0	0
2022-07-15	Turkmenistan	0	0	0	0
2022-07-16	Turkmenistan	0	0	0	0
2022-07-17	Turkmenistan	0	0	0	0
2022-07-18	Turkmenistan	0	0	0	0
2022-07-19	Turkmenistan	0	0	0	0
2022-07-20	Turkmenistan	0	0	0	0
2022-07-21	Turkmenistan	0	0	0	0
2022-07-22	Turkmenistan	0	0	0	0
2022-07-23	Turkmenistan	0	0	0	0
2022-07-24	Turkmenistan	0	0	0	0
2022-07-25	Turkmenistan	0	0	0	0
2022-07-26	Turkmenistan	0	0	0	0
2022-07-27	Turkmenistan	0	0	0	0
2022-07-28	Turkmenistan	0	0	0	0
2022-07-29	Turkmenistan	0	0	0	0
2022-07-30	Turkmenistan	0	0	0	0
2022-07-31	Turkmenistan	0	0	0	0
2022-08-01	Turkmenistan	0	0	0	0
2022-08-02	Turkmenistan	0	0	0	0
2022-08-03	Turkmenistan	0	0	0	0
2022-08-04	Turkmenistan	0	0	0	0
2022-08-05	Turkmenistan	0	0	0	0
2022-08-06	Turkmenistan	0	0	0	0
2022-08-07	Turkmenistan	0	0	0	0
2022-08-08	Turkmenistan	0	0	0	0
2022-08-09	Turkmenistan	0	0	0	0
2022-08-10	Turkmenistan	0	0	0	0
2022-08-11	Turkmenistan	0	0	0	0
2022-08-12	Turkmenistan	0	0	0	0
2022-08-13	Turkmenistan	0	0	0	0
2022-08-14	Turkmenistan	0	0	0	0
2022-08-15	Turkmenistan	0	0	0	0
2022-08-16	Turkmenistan	0	0	0	0
2022-08-17	Turkmenistan	0	0	0	0
2022-08-18	Turkmenistan	0	0	0	0
2022-08-19	Turkmenistan	0	0	0	0
2022-08-20	Turkmenistan	0	0	0	0
2022-08-21	Turkmenistan	0	0	0	0
2022-08-22	Turkmenistan	0	0	0	0
2022-08-23	Turkmenistan	0	0	0	0
2022-08-24	Turkmenistan	0	0	0	0
2022-08-25	Turkmenistan	0	0	0	0
2022-08-26	Turkmenistan	0	0	0	0
2022-08-27	Turkmenistan	0	0	0	0
2022-08-28	Turkmenistan	0	0	0	0
2022-08-29	Turkmenistan	0	0	0	0
2022-08-30	Turkmenistan	0	0	0	0
2022-08-31	Turkmenistan	0	0	0	0
2022-09-01	Turkmenistan	0	0	0	0
2022-09-02	Turkmenistan	0	0	0	0
2022-09-03	Turkmenistan	0	0	0	0
2022-09-04	Turkmenistan	0	0	0	0
2022-09-05	Turkmenistan	0	0	0	0
2022-09-06	Turkmenistan	0	0	0	0
2022-09-07	Turkmenistan	0	0	0	0
2022-09-08	Turkmenistan	0	0	0	0
2022-09-09	Turkmenistan	0	0	0	0
2022-09-10	Turkmenistan	0	0	0	0
2022-09-11	Turkmenistan	0	0	0	0
2022-09-12	Turkmenistan	0	0	0	0
2022-09-13	Turkmenistan	0	0	0	0
2022-09-14	Turkmenistan	0	0	0	0
2022-09-15	Turkmenistan	0	0	0	0
2022-09-16	Turkmenistan	0	0	0	0
2022-09-17	Turkmenistan	0	0	0	0
2022-09-18	Turkmenistan	0	0	0	0
2022-09-19	Turkmenistan	0	0	0	0
2022-09-20	Turkmenistan	0	0	0	0
2022-09-21	Turkmenistan	0	0	0	0
2022-09-22	Turkmenistan	0	0	0	0
2022-09-23	Turkmenistan	0	0	0	0
2022-09-24	Turkmenistan	0	0	0	0
2022-09-25	Turkmenistan	0	0	0	0
2022-09-26	Turkmenistan	0	0	0	0
2022-09-27	Turkmenistan	0	0	0	0
2022-09-28	Turkmenistan	0	0	0	0
2022-09-29	Turkmenistan	0	0	0	0
2022-09-30	Turkmenistan	0	0	0	0
2022-10-01	Turkmenistan	0	0	0	0
2022-10-02	Turkmenistan	0	0	0	0
2022-10-03	Turkmenistan	0	0	0	0
2022-10-04	Turkmenistan	0	0	0	0
2022-10-05	Turkmenistan	0	0	0	0
2022-10-06	Turkmenistan	0	0	0	0
2022-10-07	Turkmenistan	0	0	0	0
2022-10-08	Turkmenistan	0	0	0	0
2022-10-09	Turkmenistan	0	0	0	0
2022-10-10	Turkmenistan	0	0	0	0
2022-10-11	Turkmenistan	0	0	0	0
2022-10-12	Turkmenistan	0	0	0	0
2022-10-13	Turkmenistan	0	0	0	0
2022-10-14	Turkmenistan	0	0	0	0
2022-10-15	Turkmenistan	0	0	0	0
2022-10-16	Turkmenistan	0	0	0	0
2022-10-17	Turkmenistan	0	0	0	0
2022-10-18	Turkmenistan	0	0	0	0
2022-10-19	Turkmenistan	0	0	0	0
2022-10-20	Turkmenistan	0	0	0	0
2022-10-21	Turkmenistan	0	0	0	0
2022-10-22	Turkmenistan	0	0	0	0
2022-10-23	Turkmenistan	0	0	0	0
2022-10-24	Turkmenistan	0	0	0	0
2022-10-25	Turkmenistan	0	0	0	0
2022-10-26	Turkmenistan	0	0	0	0
2022-10-27	Turkmenistan	0	0	0	0
2022-10-28	Turkmenistan	0	0	0	0
2022-10-29	Turkmenistan	0	0	0	0
2022-10-30	Turkmenistan	0	0	0	0
2022-10-31	Turkmenistan	0	0	0	0
2022-11-01	Turkmenistan	0	0	0	0
2022-11-02	Turkmenistan	0	0	0	0
2022-11-03	Turkmenistan	0	0	0	0
2022-11-04	Turkmenistan	0	0	0	0
2022-11-05	Turkmenistan	0	0	0	0
2022-11-06	Turkmenistan	0	0	0	0
2022-11-07	Turkmenistan	0	0	0	0
2022-11-08	Turkmenistan	0	0	0	0
2022-11-09	Turkmenistan	0	0	0	0
2022-11-10	Turkmenistan	0	0	0	0
2022-11-11	Turkmenistan	0	0	0	0
2022-11-12	Turkmenistan	0	0	0	0
2022-11-13	Turkmenistan	0	0	0	0
2022-11-14	Turkmenistan	0	0	0	0
2022-11-15	Turkmenistan	0	0	0	0
2022-11-16	Turkmenistan	0	0	0	0
2022-11-17	Turkmenistan	0	0	0	0
2022-11-18	Turkmenistan	0	0	0	0
2022-11-19	Turkmenistan	0	0	0	0
2022-11-20	Turkmenistan	0	0	0	0
2022-11-21	Turkmenistan	0	0	0	0
2022-11-22	Turkmenistan	0	0	0	0
2022-11-23	Turkmenistan	0	0	0	0
2022-11-24	Turkmenistan	0	0	0	0
2022-11-25	Turkmenistan	0	0	0	0
2022-11-26	Turkmenistan	0	0	0	0
2022-11-27	Turkmenistan	0	0	0	0
2022-11-28	Turkmenistan	0	0	0	0
2022-11-29	Turkmenistan	0	0	0	0
2022-11-30	Turkmenistan	0	0	0	0
2022-12-01	Turkmenistan	0	0	0	0
2022-12-02	Turkmenistan	0	0	0	0
2022-12-03	Turkmenistan	0	0	0	0
2022-12-04	Turkmenistan	0	0	0	0
2022-12-05	Turkmenistan	0	0	0	0
2022-12-06	Turkmenistan	0	0	0	0
2022-12-07	Turkmenistan	0	0	0	0
2022-12-08	Turkmenistan	0	0	0	0
2022-12-09	Turkmenistan	0	0	0	0
2022-12-10	Turkmenistan	0	0	0	0
2022-12-11	Turkmenistan	0	0	0	0
2022-12-12	Turkmenistan	0	0	0	0
2022-12-13	Turkmenistan	0	0	0	0
2022-12-14	Turkmenistan	0	0	0	0
2022-12-15	Turkmenistan	0	0	0	0
2022-12-16	Turkmenistan	0	0	0	0
2022-12-17	Turkmenistan	0	0	0	0
2022-12-18	Turkmenistan	0	0	0	0
2022-12-19	Turkmenistan	0	0	0	0
2022-12-20	Turkmenistan	0	0	0	0
2022-12-21	Turkmenistan	0	0	0	0
2022-12-22	Turkmenistan	0	0	0	0
2022-12-23	Turkmenistan	0	0	0	0
2022-12-24	Turkmenistan	0	0	0	0
2022-12-25	Turkmenistan	0	0	0	0
2022-12-26	Turkmenistan	0	0	0	0
2022-12-27	Turkmenistan	0	0	0	0
2022-12-28	Turkmenistan	0	0	0	0
2022-12-29	Turkmenistan	0	0	0	0
2022-12-30	Turkmenistan	0	0	0	0
2022-12-31	Turkmenistan	0	0	0	0
2023-01-01	Turkmenistan	0	0	0	0
2023-01-02	Turkmenistan	0	0	0	0
2023-01-03	Turkmenistan	0	0	0	0
2023-01-04	Turkmenistan	0	0	0	0
2023-01-05	Turkmenistan	0	0	0	0
2023-01-06	Turkmenistan	0	0	0	0
2023-01-07	Turkmenistan	0	0	0	0
2023-01-08	Turkmenistan	0	0	0	0
2023-01-09	Turkmenistan	0	0	0	0
2023-01-10	Turkmenistan	0	0	0	0
2023-01-11	Turkmenistan	0	0	0	0
2023-01-12	Turkmenistan	0	0	0	0
2023-01-13	Turkmenistan	0	0	0	0
2023-01-14	Turkmenistan	0	0	0	0
2023-01-15	Turkmenistan	0	0	0	0
2023-01-16	Turkmenistan	0	0	0	0
2023-01-17	Turkmenistan	0	0	0	0
2023-01-18	Turkmenistan	0	0	0	0
2023-01-19	Turkmenistan	0	0	0	0
2023-01-20	Turkmenistan	0	0	0	0
2023-01-21	Turkmenistan	0	0	0	0
2023-01-22	Turkmenistan	0	0	0	0
2023-01-23	Turkmenistan	0	0	0	0
2023-01-24	Turkmenistan	0	0	0	0
2023-01-25	Turkmenistan	0	0	0	0
2023-01-26	Turkmenistan	0	0	0	0
2023-01-27	Turkmenistan	0	0	0	0
2023-01-28	Turkmenistan	0	0	0	0
2023-01-29	Turkmenistan	0	0	0	0
2023-01-30	Turkmenistan	0	0	0	0
2023-01-31	Turkmenistan	0	0	0	0
2023-02-01	Turkmenistan	0	0	0	0
2023-02-02	Turkmenistan	0	0	0	0
2023-02-03	Turkmenistan	0	0	0	0
2023-02-04	Turkmenistan	0	0	0	0
2023-02-05	Turkmenistan	0	0	0	0
2023-02-06	Turkmenistan	0	0	0	0
2023-02-07	Turkmenistan	0	0	0	0
2023-02-08	Turkmenistan	0	0	0	0
2023-02-09	Turkmenistan	0	0	0	0
2023-02-10	Turkmenistan	0	0	0	0
2023-02-11	Turkmenistan	0	0	0	0
2023-02-12	Turkmenistan	0	0	0	0
2023-02-13	Turkmenistan	0	0	0	0
2023-02-14	Turkmenistan	0	0	0	0
2023-02-15	Turkmenistan	0	0	0	0
2023-02-16	Turkmenistan	0	0	0	0
2023-02-17	Turkmenistan	0	0	0	0
2023-02-18	Turkmenistan	0	0	0	0
2023-02-19	Turkmenistan	0	0	0	0
2023-02-20	Turkmenistan	0	0	0	0
2023-02-21	Turkmenistan	0	0	0	0
2020-01-03	Turks and Caicos Islands	0	0	0	0
2020-01-04	Turks and Caicos Islands	0	0	0	0
2020-01-05	Turks and Caicos Islands	0	0	0	0
2020-01-06	Turks and Caicos Islands	0	0	0	0
2020-01-07	Turks and Caicos Islands	0	0	0	0
2020-01-08	Turks and Caicos Islands	0	0	0	0
2020-01-09	Turks and Caicos Islands	0	0	0	0
2020-01-10	Turks and Caicos Islands	0	0	0	0
2020-01-11	Turks and Caicos Islands	0	0	0	0
2020-01-12	Turks and Caicos Islands	0	0	0	0
2020-01-13	Turks and Caicos Islands	0	0	0	0
2020-01-14	Turks and Caicos Islands	0	0	0	0
2020-01-15	Turks and Caicos Islands	0	0	0	0
2020-01-16	Turks and Caicos Islands	0	0	0	0
2020-01-17	Turks and Caicos Islands	0	0	0	0
2020-01-18	Turks and Caicos Islands	0	0	0	0
2020-01-19	Turks and Caicos Islands	0	0	0	0
2020-01-20	Turks and Caicos Islands	0	0	0	0
2020-01-21	Turks and Caicos Islands	0	0	0	0
2020-01-22	Turks and Caicos Islands	0	0	0	0
2020-01-23	Turks and Caicos Islands	0	0	0	0
2020-01-24	Turks and Caicos Islands	0	0	0	0
2020-01-25	Turks and Caicos Islands	0	0	0	0
2020-01-26	Turks and Caicos Islands	0	0	0	0
2020-01-27	Turks and Caicos Islands	0	0	0	0
2020-01-28	Turks and Caicos Islands	0	0	0	0
2020-01-29	Turks and Caicos Islands	0	0	0	0
2020-01-30	Turks and Caicos Islands	0	0	0	0
2020-01-31	Turks and Caicos Islands	0	0	0	0
2020-02-01	Turks and Caicos Islands	0	0	0	0
2020-02-02	Turks and Caicos Islands	0	0	0	0
2020-02-03	Turks and Caicos Islands	0	0	0	0
2020-02-04	Turks and Caicos Islands	0	0	0	0
2020-02-05	Turks and Caicos Islands	0	0	0	0
2020-02-06	Turks and Caicos Islands	0	0	0	0
2020-02-07	Turks and Caicos Islands	0	0	0	0
2020-02-08	Turks and Caicos Islands	0	0	0	0
2020-02-09	Turks and Caicos Islands	0	0	0	0
2020-02-10	Turks and Caicos Islands	0	0	0	0
2020-02-11	Turks and Caicos Islands	0	0	0	0
2020-02-12	Turks and Caicos Islands	0	0	0	0
2020-02-13	Turks and Caicos Islands	0	0	0	0
2020-02-14	Turks and Caicos Islands	0	0	0	0
2020-02-15	Turks and Caicos Islands	0	0	0	0
2020-02-16	Turks and Caicos Islands	0	0	0	0
2020-02-17	Turks and Caicos Islands	0	0	0	0
2020-02-18	Turks and Caicos Islands	0	0	0	0
2020-02-19	Turks and Caicos Islands	0	0	0	0
2020-02-20	Turks and Caicos Islands	0	0	0	0
2020-02-21	Turks and Caicos Islands	0	0	0	0
2020-02-22	Turks and Caicos Islands	0	0	0	0
2020-02-23	Turks and Caicos Islands	0	0	0	0
2020-02-24	Turks and Caicos Islands	0	0	0	0
2020-02-25	Turks and Caicos Islands	0	0	0	0
2020-02-26	Turks and Caicos Islands	0	0	0	0
2020-02-27	Turks and Caicos Islands	0	0	0	0
2020-02-28	Turks and Caicos Islands	0	0	0	0
2020-02-29	Turks and Caicos Islands	0	0	0	0
2020-03-01	Turks and Caicos Islands	0	0	0	0
2020-03-02	Turks and Caicos Islands	0	0	0	0
2020-03-03	Turks and Caicos Islands	0	0	0	0
2020-03-04	Turks and Caicos Islands	0	0	0	0
2020-03-05	Turks and Caicos Islands	0	0	0	0
2020-03-06	Turks and Caicos Islands	0	0	0	0
2020-03-07	Turks and Caicos Islands	0	0	0	0
2020-03-08	Turks and Caicos Islands	0	0	0	0
2020-03-09	Turks and Caicos Islands	0	0	0	0
2020-03-10	Turks and Caicos Islands	0	0	0	0
2020-03-11	Turks and Caicos Islands	0	0	0	0
2020-03-12	Turks and Caicos Islands	0	0	0	0
2020-03-13	Turks and Caicos Islands	0	0	0	0
2020-03-14	Turks and Caicos Islands	0	0	0	0
2020-03-15	Turks and Caicos Islands	0	0	0	0
2020-03-16	Turks and Caicos Islands	0	0	0	0
2020-03-17	Turks and Caicos Islands	0	0	0	0
2020-03-18	Turks and Caicos Islands	0	0	0	0
2020-03-19	Turks and Caicos Islands	0	0	0	0
2020-03-20	Turks and Caicos Islands	0	0	0	0
2020-03-21	Turks and Caicos Islands	0	0	0	0
2020-03-22	Turks and Caicos Islands	0	0	0	0
2020-03-23	Turks and Caicos Islands	0	0	0	0
2020-03-24	Turks and Caicos Islands	1	1	0	0
2020-03-25	Turks and Caicos Islands	0	1	0	0
2020-03-26	Turks and Caicos Islands	0	1	0	0
2020-03-27	Turks and Caicos Islands	1	2	0	0
2020-03-28	Turks and Caicos Islands	0	2	0	0
2020-03-29	Turks and Caicos Islands	0	2	0	0
2020-03-30	Turks and Caicos Islands	0	2	0	0
2020-03-31	Turks and Caicos Islands	3	5	0	0
2020-04-01	Turks and Caicos Islands	0	5	0	0
2020-04-02	Turks and Caicos Islands	0	5	0	0
2020-04-03	Turks and Caicos Islands	0	5	0	0
2020-04-04	Turks and Caicos Islands	0	5	0	0
2020-04-05	Turks and Caicos Islands	0	5	0	0
2020-04-06	Turks and Caicos Islands	0	5	1	1
2020-04-07	Turks and Caicos Islands	0	5	0	1
2020-04-08	Turks and Caicos Islands	3	8	0	1
2020-04-09	Turks and Caicos Islands	0	8	0	1
2020-04-10	Turks and Caicos Islands	0	8	0	1
2020-04-11	Turks and Caicos Islands	0	8	0	1
2020-04-12	Turks and Caicos Islands	0	8	0	1
2020-04-13	Turks and Caicos Islands	1	9	0	1
2020-04-14	Turks and Caicos Islands	0	9	0	1
2020-04-15	Turks and Caicos Islands	1	10	0	1
2020-04-16	Turks and Caicos Islands	0	10	0	1
2020-04-17	Turks and Caicos Islands	1	11	0	1
2020-04-18	Turks and Caicos Islands	0	11	0	1
2020-04-19	Turks and Caicos Islands	0	11	0	1
2020-04-20	Turks and Caicos Islands	0	11	0	1
2020-04-21	Turks and Caicos Islands	0	11	0	1
2020-04-22	Turks and Caicos Islands	0	11	0	1
2020-04-23	Turks and Caicos Islands	0	11	0	1
2020-04-24	Turks and Caicos Islands	0	11	0	1
2020-04-25	Turks and Caicos Islands	0	11	0	1
2020-04-26	Turks and Caicos Islands	0	11	0	1
2020-04-27	Turks and Caicos Islands	0	11	0	1
2020-04-28	Turks and Caicos Islands	1	12	0	1
2020-04-29	Turks and Caicos Islands	0	12	0	1
2020-04-30	Turks and Caicos Islands	0	12	0	1
2020-05-01	Turks and Caicos Islands	0	12	0	1
2020-05-02	Turks and Caicos Islands	0	12	0	1
2020-05-03	Turks and Caicos Islands	0	12	0	1
2020-05-04	Turks and Caicos Islands	0	12	0	1
2020-05-05	Turks and Caicos Islands	0	12	0	1
2020-05-06	Turks and Caicos Islands	0	12	0	1
2020-05-07	Turks and Caicos Islands	0	12	0	1
2020-05-08	Turks and Caicos Islands	0	12	0	1
2020-05-09	Turks and Caicos Islands	0	12	0	1
2020-05-10	Turks and Caicos Islands	0	12	0	1
2020-05-11	Turks and Caicos Islands	0	12	0	1
2020-05-12	Turks and Caicos Islands	0	12	0	1
2020-05-13	Turks and Caicos Islands	0	12	0	1
2020-05-14	Turks and Caicos Islands	0	12	0	1
2020-05-15	Turks and Caicos Islands	0	12	0	1
2020-05-16	Turks and Caicos Islands	0	12	0	1
2020-05-17	Turks and Caicos Islands	0	12	0	1
2020-05-18	Turks and Caicos Islands	0	12	0	1
2020-05-19	Turks and Caicos Islands	0	12	0	1
2020-05-20	Turks and Caicos Islands	0	12	0	1
2020-05-21	Turks and Caicos Islands	0	12	0	1
2020-05-22	Turks and Caicos Islands	0	12	0	1
2020-05-23	Turks and Caicos Islands	0	12	0	1
2020-05-24	Turks and Caicos Islands	0	12	0	1
2020-05-25	Turks and Caicos Islands	0	12	0	1
2020-05-26	Turks and Caicos Islands	0	12	0	1
2020-05-27	Turks and Caicos Islands	0	12	0	1
2020-05-28	Turks and Caicos Islands	0	12	0	1
2020-05-29	Turks and Caicos Islands	0	12	0	1
2020-05-30	Turks and Caicos Islands	0	12	0	1
2020-05-31	Turks and Caicos Islands	0	12	0	1
2020-06-01	Turks and Caicos Islands	0	12	0	1
2020-06-02	Turks and Caicos Islands	0	12	0	1
2020-06-03	Turks and Caicos Islands	0	12	0	1
2020-06-04	Turks and Caicos Islands	0	12	0	1
2020-06-05	Turks and Caicos Islands	0	12	0	1
2020-06-06	Turks and Caicos Islands	0	12	0	1
2020-06-07	Turks and Caicos Islands	0	12	0	1
2020-06-08	Turks and Caicos Islands	0	12	0	1
2020-06-09	Turks and Caicos Islands	0	12	0	1
2020-06-10	Turks and Caicos Islands	0	12	0	1
2020-06-11	Turks and Caicos Islands	0	12	0	1
2020-06-12	Turks and Caicos Islands	0	12	0	1
2020-06-13	Turks and Caicos Islands	0	12	0	1
2020-06-14	Turks and Caicos Islands	0	12	0	1
2020-06-15	Turks and Caicos Islands	0	12	0	1
2020-06-16	Turks and Caicos Islands	0	12	0	1
2020-06-17	Turks and Caicos Islands	0	12	0	1
2020-06-18	Turks and Caicos Islands	0	12	0	1
2020-06-19	Turks and Caicos Islands	0	12	0	1
2020-06-20	Turks and Caicos Islands	0	12	0	1
2020-06-21	Turks and Caicos Islands	0	12	0	1
2020-06-22	Turks and Caicos Islands	2	14	0	1
2020-06-23	Turks and Caicos Islands	0	14	0	1
2020-06-24	Turks and Caicos Islands	0	14	0	1
2020-06-25	Turks and Caicos Islands	0	14	0	1
2020-06-26	Turks and Caicos Islands	1	15	0	1
2020-06-27	Turks and Caicos Islands	1	16	0	1
2020-06-28	Turks and Caicos Islands	0	16	0	1
2020-06-29	Turks and Caicos Islands	12	28	0	1
2020-06-30	Turks and Caicos Islands	13	41	0	1
2020-07-01	Turks and Caicos Islands	0	41	1	2
2020-07-02	Turks and Caicos Islands	1	42	0	2
2020-07-03	Turks and Caicos Islands	0	42	0	2
2020-07-04	Turks and Caicos Islands	2	44	0	2
2020-07-05	Turks and Caicos Islands	1	45	0	2
2020-07-06	Turks and Caicos Islands	2	47	0	2
2020-07-07	Turks and Caicos Islands	1	48	0	2
2020-07-08	Turks and Caicos Islands	1	49	0	2
2020-07-09	Turks and Caicos Islands	6	55	0	2
2020-07-10	Turks and Caicos Islands	0	55	0	2
2020-07-11	Turks and Caicos Islands	11	66	0	2
2020-07-12	Turks and Caicos Islands	3	69	0	2
2020-07-13	Turks and Caicos Islands	2	71	0	2
2020-07-14	Turks and Caicos Islands	1	72	0	2
2020-07-15	Turks and Caicos Islands	0	72	0	2
2020-07-16	Turks and Caicos Islands	0	72	0	2
2020-07-17	Turks and Caicos Islands	0	72	0	2
2020-07-18	Turks and Caicos Islands	2	74	0	2
2020-07-19	Turks and Caicos Islands	1	75	0	2
2020-07-20	Turks and Caicos Islands	0	75	0	2
2020-07-21	Turks and Caicos Islands	6	81	0	2
2020-07-22	Turks and Caicos Islands	0	81	0	2
2020-07-23	Turks and Caicos Islands	1	82	0	2
2020-07-24	Turks and Caicos Islands	4	86	0	2
2020-07-25	Turks and Caicos Islands	4	90	0	2
2020-07-26	Turks and Caicos Islands	2	92	0	2
2020-07-27	Turks and Caicos Islands	5	97	0	2
2020-07-28	Turks and Caicos Islands	2	99	0	2
2020-07-29	Turks and Caicos Islands	0	99	0	2
2020-07-30	Turks and Caicos Islands	0	99	0	2
2020-07-31	Turks and Caicos Islands	5	104	0	2
2020-08-01	Turks and Caicos Islands	3	107	0	2
2020-08-02	Turks and Caicos Islands	7	114	0	2
2020-08-03	Turks and Caicos Islands	0	114	0	2
2020-08-04	Turks and Caicos Islands	0	114	0	2
2020-08-05	Turks and Caicos Islands	2	116	0	2
2020-08-06	Turks and Caicos Islands	0	116	0	2
2020-08-07	Turks and Caicos Islands	13	129	0	2
2020-08-08	Turks and Caicos Islands	12	141	0	2
2020-08-09	Turks and Caicos Islands	29	170	0	2
2020-08-10	Turks and Caicos Islands	27	197	0	2
2020-08-11	Turks and Caicos Islands	19	216	0	2
2020-08-12	Turks and Caicos Islands	0	216	0	2
2020-08-13	Turks and Caicos Islands	8	224	0	2
2020-08-14	Turks and Caicos Islands	17	241	0	2
2020-08-15	Turks and Caicos Islands	17	258	0	2
2020-08-16	Turks and Caicos Islands	16	274	0	2
2020-08-17	Turks and Caicos Islands	24	298	0	2
2020-08-18	Turks and Caicos Islands	0	298	0	2
2020-08-19	Turks and Caicos Islands	0	298	0	2
2020-08-20	Turks and Caicos Islands	17	315	0	2
2020-08-21	Turks and Caicos Islands	12	327	0	2
2020-08-22	Turks and Caicos Islands	7	334	0	2
2020-08-23	Turks and Caicos Islands	13	347	0	2
2020-08-24	Turks and Caicos Islands	36	383	0	2
2020-08-25	Turks and Caicos Islands	0	383	0	2
2020-08-26	Turks and Caicos Islands	0	383	0	2
2020-08-27	Turks and Caicos Islands	48	431	0	2
2020-08-28	Turks and Caicos Islands	33	464	1	3
2020-08-29	Turks and Caicos Islands	18	482	0	3
2020-08-30	Turks and Caicos Islands	8	490	0	3
2020-08-31	Turks and Caicos Islands	15	505	0	3
2020-09-01	Turks and Caicos Islands	2	507	0	3
2020-09-02	Turks and Caicos Islands	1	508	1	4
2020-09-03	Turks and Caicos Islands	30	538	0	4
2020-09-04	Turks and Caicos Islands	17	555	0	4
2020-09-05	Turks and Caicos Islands	22	577	1	5
2020-09-06	Turks and Caicos Islands	14	591	0	5
2020-09-07	Turks and Caicos Islands	7	598	0	5
2020-09-08	Turks and Caicos Islands	1	599	0	5
2020-09-09	Turks and Caicos Islands	0	599	0	5
2020-09-10	Turks and Caicos Islands	15	614	0	5
2020-09-11	Turks and Caicos Islands	14	628	0	5
2020-09-12	Turks and Caicos Islands	10	638	0	5
2020-09-13	Turks and Caicos Islands	3	641	0	5
2020-09-14	Turks and Caicos Islands	3	644	0	5
2020-09-15	Turks and Caicos Islands	2	646	0	5
2020-09-16	Turks and Caicos Islands	2	648	0	5
2020-09-17	Turks and Caicos Islands	2	650	0	5
2020-09-18	Turks and Caicos Islands	9	659	0	5
2020-09-19	Turks and Caicos Islands	4	663	0	5
2020-09-20	Turks and Caicos Islands	4	667	0	5
2020-09-21	Turks and Caicos Islands	1	668	0	5
2020-09-22	Turks and Caicos Islands	0	668	0	5
2020-09-23	Turks and Caicos Islands	0	668	0	5
2020-09-24	Turks and Caicos Islands	4	672	0	5
2020-09-25	Turks and Caicos Islands	4	676	0	5
2020-09-26	Turks and Caicos Islands	3	679	0	5
2020-09-27	Turks and Caicos Islands	1	680	0	5
2020-09-28	Turks and Caicos Islands	1	681	0	5
2020-09-29	Turks and Caicos Islands	1	682	0	5
2020-09-30	Turks and Caicos Islands	0	682	0	5
2020-10-01	Turks and Caicos Islands	4	686	1	6
2020-10-02	Turks and Caicos Islands	3	689	0	6
2020-10-03	Turks and Caicos Islands	1	690	0	6
2020-10-04	Turks and Caicos Islands	5	695	0	6
2020-10-05	Turks and Caicos Islands	0	695	0	6
2020-10-06	Turks and Caicos Islands	0	695	0	6
2020-10-07	Turks and Caicos Islands	0	695	0	6
2020-10-08	Turks and Caicos Islands	0	695	0	6
2020-10-09	Turks and Caicos Islands	0	695	0	6
2020-10-10	Turks and Caicos Islands	0	695	0	6
2020-10-11	Turks and Caicos Islands	0	695	0	6
2020-10-12	Turks and Caicos Islands	1	696	0	6
2020-10-13	Turks and Caicos Islands	0	696	0	6
2020-10-14	Turks and Caicos Islands	0	696	0	6
2020-10-15	Turks and Caicos Islands	0	696	0	6
2020-10-16	Turks and Caicos Islands	0	696	0	6
2020-10-17	Turks and Caicos Islands	0	696	0	6
2020-10-18	Turks and Caicos Islands	1	697	0	6
2020-10-19	Turks and Caicos Islands	1	698	0	6
2020-10-20	Turks and Caicos Islands	0	698	0	6
2020-10-21	Turks and Caicos Islands	0	698	0	6
2020-10-22	Turks and Caicos Islands	0	698	0	6
2020-10-23	Turks and Caicos Islands	0	698	0	6
2020-10-24	Turks and Caicos Islands	1	699	0	6
2020-10-25	Turks and Caicos Islands	0	699	0	6
2020-10-26	Turks and Caicos Islands	2	701	0	6
2020-10-27	Turks and Caicos Islands	0	701	0	6
2020-10-28	Turks and Caicos Islands	0	701	0	6
2020-10-29	Turks and Caicos Islands	2	703	0	6
2020-10-30	Turks and Caicos Islands	0	703	0	6
2020-10-31	Turks and Caicos Islands	0	703	0	6
2020-11-01	Turks and Caicos Islands	0	703	0	6
2020-11-02	Turks and Caicos Islands	0	703	0	6
2020-11-03	Turks and Caicos Islands	1	704	0	6
2020-11-04	Turks and Caicos Islands	0	704	0	6
2020-11-05	Turks and Caicos Islands	0	704	0	6
2020-11-06	Turks and Caicos Islands	1	705	0	6
2020-11-07	Turks and Caicos Islands	0	705	0	6
2020-11-08	Turks and Caicos Islands	2	707	0	6
2020-11-09	Turks and Caicos Islands	0	707	0	6
2020-11-10	Turks and Caicos Islands	0	707	0	6
2020-11-11	Turks and Caicos Islands	0	707	0	6
2020-11-12	Turks and Caicos Islands	4	711	0	6
2020-11-13	Turks and Caicos Islands	5	716	0	6
2020-11-14	Turks and Caicos Islands	0	716	0	6
2020-11-15	Turks and Caicos Islands	0	716	0	6
2020-11-16	Turks and Caicos Islands	4	720	0	6
2020-11-17	Turks and Caicos Islands	0	720	0	6
2020-11-18	Turks and Caicos Islands	0	720	0	6
2020-11-19	Turks and Caicos Islands	1	721	0	6
2020-11-20	Turks and Caicos Islands	0	721	0	6
2020-11-21	Turks and Caicos Islands	5	726	0	6
2020-11-22	Turks and Caicos Islands	14	740	0	6
2020-11-23	Turks and Caicos Islands	6	746	0	6
2020-11-24	Turks and Caicos Islands	0	746	0	6
2020-11-25	Turks and Caicos Islands	0	746	0	6
2020-11-26	Turks and Caicos Islands	0	746	0	6
2020-11-27	Turks and Caicos Islands	0	746	0	6
2020-11-28	Turks and Caicos Islands	0	746	0	6
2020-11-29	Turks and Caicos Islands	2	748	0	6
2020-11-30	Turks and Caicos Islands	0	748	0	6
2020-12-01	Turks and Caicos Islands	0	748	0	6
2020-12-02	Turks and Caicos Islands	0	748	0	6
2020-12-03	Turks and Caicos Islands	2	750	0	6
2020-12-04	Turks and Caicos Islands	1	751	0	6
2020-12-05	Turks and Caicos Islands	0	751	0	6
2020-12-06	Turks and Caicos Islands	4	755	0	6
2020-12-07	Turks and Caicos Islands	1	756	0	6
2020-12-08	Turks and Caicos Islands	0	756	0	6
2020-12-09	Turks and Caicos Islands	0	756	0	6
2020-12-10	Turks and Caicos Islands	5	761	0	6
2020-12-11	Turks and Caicos Islands	7	768	0	6
2020-12-12	Turks and Caicos Islands	0	768	0	6
2020-12-13	Turks and Caicos Islands	1	769	0	6
2020-12-14	Turks and Caicos Islands	0	769	0	6
2020-12-15	Turks and Caicos Islands	0	769	0	6
2020-12-16	Turks and Caicos Islands	0	769	0	6
2020-12-17	Turks and Caicos Islands	2	771	0	6
2020-12-18	Turks and Caicos Islands	1	772	0	6
2020-12-19	Turks and Caicos Islands	9	781	0	6
2020-12-20	Turks and Caicos Islands	8	789	0	6
2020-12-21	Turks and Caicos Islands	9	798	0	6
2020-12-22	Turks and Caicos Islands	0	798	0	6
2020-12-23	Turks and Caicos Islands	0	798	0	6
2020-12-24	Turks and Caicos Islands	9	807	0	6
2020-12-25	Turks and Caicos Islands	3	810	0	6
2020-12-26	Turks and Caicos Islands	19	829	0	6
2020-12-27	Turks and Caicos Islands	15	844	0	6
2020-12-28	Turks and Caicos Islands	0	844	0	6
2020-12-29	Turks and Caicos Islands	5	849	0	6
2020-12-30	Turks and Caicos Islands	16	865	0	6
2020-12-31	Turks and Caicos Islands	0	865	0	6
2021-01-01	Turks and Caicos Islands	9	874	0	6
2021-01-02	Turks and Caicos Islands	19	893	0	6
2021-01-03	Turks and Caicos Islands	15	908	0	6
2021-01-04	Turks and Caicos Islands	1	909	0	6
2021-01-05	Turks and Caicos Islands	1	910	0	6
2021-01-06	Turks and Caicos Islands	0	910	0	6
2021-01-07	Turks and Caicos Islands	8	918	0	6
2021-01-08	Turks and Caicos Islands	23	941	0	6
2021-01-09	Turks and Caicos Islands	15	956	0	6
2021-01-10	Turks and Caicos Islands	9	965	0	6
2021-01-11	Turks and Caicos Islands	29	994	0	6
2021-01-12	Turks and Caicos Islands	0	994	0	6
2021-01-13	Turks and Caicos Islands	0	994	0	6
2021-01-14	Turks and Caicos Islands	17	1011	0	6
2021-01-15	Turks and Caicos Islands	19	1030	0	6
2021-01-16	Turks and Caicos Islands	32	1062	0	6
2021-01-17	Turks and Caicos Islands	17	1079	0	6
2021-01-18	Turks and Caicos Islands	23	1102	0	6
2021-01-19	Turks and Caicos Islands	0	1102	0	6
2021-01-20	Turks and Caicos Islands	3	1105	1	7
2021-01-21	Turks and Caicos Islands	20	1125	0	7
2021-01-22	Turks and Caicos Islands	39	1164	0	7
2021-01-23	Turks and Caicos Islands	29	1193	0	7
2021-01-24	Turks and Caicos Islands	51	1244	0	7
2021-01-25	Turks and Caicos Islands	43	1287	0	7
2021-01-26	Turks and Caicos Islands	0	1287	0	7
2021-01-27	Turks and Caicos Islands	0	1287	1	8
2021-01-28	Turks and Caicos Islands	25	1312	0	8
2021-01-29	Turks and Caicos Islands	75	1387	0	8
2021-01-30	Turks and Caicos Islands	48	1435	0	8
2021-01-31	Turks and Caicos Islands	24	1459	0	8
2021-02-01	Turks and Caicos Islands	44	1503	1	9
2021-02-02	Turks and Caicos Islands	1	1504	0	9
2021-02-03	Turks and Caicos Islands	0	1504	0	9
2021-02-04	Turks and Caicos Islands	0	1504	0	9
2021-02-05	Turks and Caicos Islands	49	1553	0	9
2021-02-06	Turks and Caicos Islands	37	1590	0	9
2021-02-07	Turks and Caicos Islands	64	1654	0	9
2021-02-08	Turks and Caicos Islands	41	1695	0	9
2021-02-09	Turks and Caicos Islands	0	1695	0	9
2021-02-10	Turks and Caicos Islands	0	1695	0	9
2021-02-11	Turks and Caicos Islands	43	1738	0	9
2021-02-12	Turks and Caicos Islands	46	1784	1	10
2021-02-13	Turks and Caicos Islands	28	1812	2	12
2021-02-14	Turks and Caicos Islands	21	1833	0	12
2021-02-15	Turks and Caicos Islands	36	1869	0	12
2021-02-16	Turks and Caicos Islands	4	1873	1	13
2021-02-17	Turks and Caicos Islands	1	1874	0	13
2021-02-18	Turks and Caicos Islands	35	1909	0	13
2021-02-19	Turks and Caicos Islands	19	1928	0	13
2021-02-20	Turks and Caicos Islands	56	1984	0	13
2021-02-21	Turks and Caicos Islands	14	1998	1	14
2021-02-22	Turks and Caicos Islands	30	2028	0	14
2021-02-23	Turks and Caicos Islands	1	2029	0	14
2021-02-24	Turks and Caicos Islands	0	2029	0	14
2021-02-25	Turks and Caicos Islands	22	2051	0	14
2021-02-26	Turks and Caicos Islands	19	2070	0	14
2021-02-27	Turks and Caicos Islands	18	2088	0	14
2021-02-28	Turks and Caicos Islands	11	2099	0	14
2021-03-01	Turks and Caicos Islands	15	2114	0	14
2021-03-02	Turks and Caicos Islands	0	2114	0	14
2021-03-03	Turks and Caicos Islands	0	2114	0	14
2021-03-04	Turks and Caicos Islands	1	2115	0	14
2021-03-05	Turks and Caicos Islands	27	2142	0	14
2021-03-06	Turks and Caicos Islands	19	2161	0	14
2021-03-07	Turks and Caicos Islands	11	2172	0	14
2021-03-08	Turks and Caicos Islands	5	2177	1	15
2021-03-09	Turks and Caicos Islands	0	2177	0	15
2021-03-10	Turks and Caicos Islands	0	2177	0	15
2021-03-11	Turks and Caicos Islands	0	2177	0	15
2021-03-12	Turks and Caicos Islands	13	2190	0	15
2021-03-13	Turks and Caicos Islands	10	2200	0	15
2021-03-14	Turks and Caicos Islands	0	2200	0	15
2021-03-15	Turks and Caicos Islands	33	2233	0	15
2021-03-16	Turks and Caicos Islands	0	2233	0	15
2021-03-17	Turks and Caicos Islands	0	2233	0	15
2021-03-18	Turks and Caicos Islands	17	2250	0	15
2021-03-19	Turks and Caicos Islands	3	2253	0	15
2021-03-20	Turks and Caicos Islands	21	2274	0	15
2021-03-21	Turks and Caicos Islands	16	2290	0	15
2021-03-22	Turks and Caicos Islands	4	2294	1	16
2021-03-23	Turks and Caicos Islands	0	2294	0	16
2021-03-24	Turks and Caicos Islands	0	2294	1	17
2021-03-25	Turks and Caicos Islands	13	2307	0	17
2021-03-26	Turks and Caicos Islands	8	2315	0	17
2021-03-27	Turks and Caicos Islands	3	2318	0	17
2021-03-28	Turks and Caicos Islands	7	2325	0	17
2021-03-29	Turks and Caicos Islands	1	2326	0	17
2021-03-30	Turks and Caicos Islands	1	2327	0	17
2021-03-31	Turks and Caicos Islands	0	2327	0	17
2021-04-01	Turks and Caicos Islands	2	2329	0	17
2021-04-02	Turks and Caicos Islands	2	2331	0	17
2021-04-03	Turks and Caicos Islands	6	2337	0	17
2021-04-04	Turks and Caicos Islands	7	2344	0	17
2021-04-05	Turks and Caicos Islands	0	2344	0	17
2021-04-06	Turks and Caicos Islands	0	2344	0	17
2021-04-07	Turks and Caicos Islands	0	2344	0	17
2021-04-08	Turks and Caicos Islands	0	2344	0	17
2021-04-09	Turks and Caicos Islands	0	2344	0	17
2021-04-10	Turks and Caicos Islands	0	2344	0	17
2021-04-11	Turks and Caicos Islands	0	2344	0	17
2021-04-12	Turks and Caicos Islands	13	2357	0	17
2021-04-13	Turks and Caicos Islands	0	2357	0	17
2021-04-14	Turks and Caicos Islands	0	2357	0	17
2021-04-15	Turks and Caicos Islands	3	2360	0	17
2021-04-16	Turks and Caicos Islands	7	2367	0	17
2021-04-17	Turks and Caicos Islands	0	2367	0	17
2021-04-18	Turks and Caicos Islands	2	2369	0	17
2021-04-19	Turks and Caicos Islands	0	2369	0	17
2021-04-20	Turks and Caicos Islands	0	2369	0	17
2021-04-21	Turks and Caicos Islands	0	2369	0	17
2021-04-22	Turks and Caicos Islands	2	2371	0	17
2021-04-23	Turks and Caicos Islands	0	2371	0	17
2021-04-24	Turks and Caicos Islands	4	2375	0	17
2021-04-25	Turks and Caicos Islands	1	2376	0	17
2021-04-26	Turks and Caicos Islands	0	2376	0	17
2021-04-27	Turks and Caicos Islands	0	2376	0	17
2021-04-28	Turks and Caicos Islands	3	2379	0	17
2021-04-29	Turks and Caicos Islands	5	2384	0	17
2021-04-30	Turks and Caicos Islands	2	2386	0	17
2021-05-01	Turks and Caicos Islands	2	2388	0	17
2021-05-02	Turks and Caicos Islands	2	2390	0	17
2021-05-03	Turks and Caicos Islands	0	2390	0	17
2021-05-04	Turks and Caicos Islands	3	2393	0	17
2021-05-05	Turks and Caicos Islands	0	2393	0	17
2021-05-06	Turks and Caicos Islands	3	2396	0	17
2021-05-07	Turks and Caicos Islands	4	2400	0	17
2021-05-08	Turks and Caicos Islands	2	2402	0	17
2021-05-09	Turks and Caicos Islands	0	2402	0	17
2021-05-10	Turks and Caicos Islands	0	2402	0	17
2021-05-11	Turks and Caicos Islands	0	2402	0	17
2021-05-12	Turks and Caicos Islands	0	2402	0	17
2021-05-13	Turks and Caicos Islands	2	2404	0	17
2021-05-14	Turks and Caicos Islands	0	2404	0	17
2021-05-15	Turks and Caicos Islands	0	2404	0	17
2021-05-16	Turks and Caicos Islands	0	2404	0	17
2021-05-17	Turks and Caicos Islands	0	2404	0	17
2021-05-18	Turks and Caicos Islands	0	2404	0	17
2021-05-19	Turks and Caicos Islands	0	2404	0	17
2021-05-20	Turks and Caicos Islands	2	2406	0	17
2021-05-21	Turks and Caicos Islands	1	2407	0	17
2021-05-22	Turks and Caicos Islands	0	2407	0	17
2021-05-23	Turks and Caicos Islands	1	2408	0	17
2021-05-24	Turks and Caicos Islands	1	2409	0	17
2021-05-25	Turks and Caicos Islands	0	2409	0	17
2021-05-26	Turks and Caicos Islands	0	2409	0	17
2021-05-27	Turks and Caicos Islands	0	2409	0	17
2021-05-28	Turks and Caicos Islands	0	2409	0	17
2021-05-29	Turks and Caicos Islands	2	2411	0	17
2021-05-30	Turks and Caicos Islands	1	2412	0	17
2021-05-31	Turks and Caicos Islands	0	2412	0	17
2021-06-01	Turks and Caicos Islands	5	2417	0	17
2021-06-02	Turks and Caicos Islands	0	2417	0	17
2021-06-03	Turks and Caicos Islands	0	2417	0	17
2021-06-04	Turks and Caicos Islands	1	2418	0	17
2021-06-05	Turks and Caicos Islands	1	2419	0	17
2021-06-06	Turks and Caicos Islands	1	2420	0	17
2021-06-07	Turks and Caicos Islands	1	2421	0	17
2021-06-08	Turks and Caicos Islands	0	2421	1	18
2021-06-09	Turks and Caicos Islands	0	2421	0	18
2021-06-10	Turks and Caicos Islands	0	2421	0	18
2021-06-11	Turks and Caicos Islands	0	2421	0	18
2021-06-12	Turks and Caicos Islands	0	2421	0	18
2021-06-13	Turks and Caicos Islands	0	2421	0	18
2021-06-14	Turks and Caicos Islands	0	2421	0	18
2021-06-15	Turks and Caicos Islands	2	2423	0	18
2021-06-16	Turks and Caicos Islands	0	2423	0	18
2021-06-17	Turks and Caicos Islands	0	2423	0	18
2021-06-18	Turks and Caicos Islands	0	2423	0	18
2021-06-19	Turks and Caicos Islands	0	2423	0	18
2021-06-20	Turks and Caicos Islands	0	2423	0	18
2021-06-21	Turks and Caicos Islands	1	2424	0	18
2021-06-22	Turks and Caicos Islands	0	2424	0	18
2021-06-23	Turks and Caicos Islands	0	2424	0	18
2021-06-24	Turks and Caicos Islands	0	2424	0	18
2021-06-25	Turks and Caicos Islands	0	2424	0	18
2021-06-26	Turks and Caicos Islands	0	2424	0	18
2021-06-27	Turks and Caicos Islands	0	2424	0	18
2021-06-28	Turks and Caicos Islands	0	2424	0	18
2021-06-29	Turks and Caicos Islands	0	2424	0	18
2021-06-30	Turks and Caicos Islands	0	2424	0	18
2021-07-01	Turks and Caicos Islands	1	2425	0	18
2021-07-02	Turks and Caicos Islands	0	2425	0	18
2021-07-03	Turks and Caicos Islands	0	2425	0	18
2021-07-04	Turks and Caicos Islands	0	2425	0	18
2021-07-05	Turks and Caicos Islands	0	2425	0	18
2021-07-06	Turks and Caicos Islands	0	2425	0	18
2021-07-07	Turks and Caicos Islands	0	2425	0	18
2021-07-08	Turks and Caicos Islands	0	2425	0	18
2021-07-09	Turks and Caicos Islands	0	2425	0	18
2021-07-10	Turks and Caicos Islands	5	2430	0	18
2021-07-11	Turks and Caicos Islands	0	2430	0	18
2021-07-12	Turks and Caicos Islands	6	2436	0	18
2021-07-13	Turks and Caicos Islands	0	2436	0	18
2021-07-14	Turks and Caicos Islands	0	2436	0	18
2021-07-15	Turks and Caicos Islands	4	2440	0	18
2021-07-16	Turks and Caicos Islands	4	2444	0	18
2021-07-17	Turks and Caicos Islands	2	2446	0	18
2021-07-18	Turks and Caicos Islands	0	2446	0	18
2021-07-19	Turks and Caicos Islands	7	2453	0	18
2021-07-20	Turks and Caicos Islands	2	2455	0	18
2021-07-21	Turks and Caicos Islands	0	2455	0	18
2021-07-22	Turks and Caicos Islands	3	2458	0	18
2021-07-23	Turks and Caicos Islands	1	2459	0	18
2021-07-24	Turks and Caicos Islands	2	2461	0	18
2021-07-25	Turks and Caicos Islands	1	2462	0	18
2021-07-26	Turks and Caicos Islands	2	2464	0	18
2021-07-27	Turks and Caicos Islands	2	2466	0	18
2021-07-28	Turks and Caicos Islands	0	2466	0	18
2021-07-29	Turks and Caicos Islands	7	2473	0	18
2021-07-30	Turks and Caicos Islands	6	2479	0	18
2021-07-31	Turks and Caicos Islands	2	2481	0	18
2021-08-01	Turks and Caicos Islands	3	2484	0	18
2021-08-02	Turks and Caicos Islands	2	2486	0	18
2021-08-03	Turks and Caicos Islands	0	2486	0	18
2021-08-04	Turks and Caicos Islands	0	2486	0	18
2021-08-05	Turks and Caicos Islands	0	2486	0	18
2021-08-06	Turks and Caicos Islands	13	2499	0	18
2021-08-07	Turks and Caicos Islands	10	2509	0	18
2021-08-08	Turks and Caicos Islands	5	2514	0	18
2021-08-09	Turks and Caicos Islands	9	2523	0	18
2021-08-10	Turks and Caicos Islands	0	2523	0	18
2021-08-11	Turks and Caicos Islands	0	2523	0	18
2021-08-12	Turks and Caicos Islands	8	2531	0	18
2021-08-13	Turks and Caicos Islands	15	2546	1	19
2021-08-14	Turks and Caicos Islands	12	2558	0	19
2021-08-15	Turks and Caicos Islands	4	2562	0	19
2021-08-16	Turks and Caicos Islands	6	2568	0	19
2021-08-17	Turks and Caicos Islands	0	2568	0	19
2021-08-18	Turks and Caicos Islands	0	2568	0	19
2021-08-19	Turks and Caicos Islands	0	2568	0	19
2021-08-20	Turks and Caicos Islands	20	2588	0	19
2021-08-21	Turks and Caicos Islands	13	2601	0	19
2021-08-22	Turks and Caicos Islands	6	2607	0	19
2021-08-23	Turks and Caicos Islands	5	2612	0	19
2021-08-24	Turks and Caicos Islands	1	2613	1	20
2021-08-25	Turks and Caicos Islands	0	2613	0	20
2021-08-26	Turks and Caicos Islands	3	2616	0	20
2021-08-27	Turks and Caicos Islands	8	2624	0	20
2021-08-28	Turks and Caicos Islands	4	2628	0	20
2021-08-29	Turks and Caicos Islands	9	2637	0	20
2021-08-30	Turks and Caicos Islands	13	2650	0	20
2021-08-31	Turks and Caicos Islands	0	2650	0	20
2021-09-01	Turks and Caicos Islands	0	2650	0	20
2021-09-02	Turks and Caicos Islands	3	2653	0	20
2021-09-03	Turks and Caicos Islands	19	2672	0	20
2021-09-04	Turks and Caicos Islands	2	2674	0	20
2021-09-05	Turks and Caicos Islands	18	2692	0	20
2021-09-06	Turks and Caicos Islands	5	2697	0	20
2021-09-07	Turks and Caicos Islands	0	2697	0	20
2021-09-08	Turks and Caicos Islands	0	2697	0	20
2021-09-09	Turks and Caicos Islands	19	2716	0	20
2021-09-10	Turks and Caicos Islands	11	2727	0	20
2021-09-11	Turks and Caicos Islands	9	2736	0	20
2021-09-12	Turks and Caicos Islands	17	2753	0	20
2021-09-13	Turks and Caicos Islands	5	2758	0	20
2021-09-14	Turks and Caicos Islands	0	2758	0	20
2021-09-15	Turks and Caicos Islands	0	2758	0	20
2021-09-16	Turks and Caicos Islands	16	2774	1	21
2021-09-17	Turks and Caicos Islands	20	2794	0	21
2021-09-18	Turks and Caicos Islands	5	2799	0	21
2021-09-19	Turks and Caicos Islands	1	2800	0	21
2021-09-20	Turks and Caicos Islands	5	2805	1	22
2021-09-21	Turks and Caicos Islands	0	2805	0	22
2021-09-22	Turks and Caicos Islands	0	2805	0	22
2021-09-23	Turks and Caicos Islands	8	2813	0	22
2021-09-24	Turks and Caicos Islands	7	2820	0	22
2021-09-25	Turks and Caicos Islands	4	2824	0	22
2021-09-26	Turks and Caicos Islands	6	2830	0	22
2021-09-27	Turks and Caicos Islands	4	2834	1	23
2021-09-28	Turks and Caicos Islands	0	2834	0	23
2021-09-29	Turks and Caicos Islands	0	2834	0	23
2021-09-30	Turks and Caicos Islands	2	2836	0	23
2021-10-01	Turks and Caicos Islands	8	2844	0	23
2021-10-02	Turks and Caicos Islands	10	2854	0	23
2021-10-03	Turks and Caicos Islands	5	2859	0	23
2021-10-04	Turks and Caicos Islands	9	2868	0	23
2021-10-05	Turks and Caicos Islands	0	2868	0	23
2021-10-06	Turks and Caicos Islands	0	2868	0	23
2021-10-07	Turks and Caicos Islands	7	2875	0	23
2021-10-08	Turks and Caicos Islands	9	2884	0	23
2021-10-09	Turks and Caicos Islands	1	2885	0	23
2021-10-10	Turks and Caicos Islands	5	2890	0	23
2021-10-11	Turks and Caicos Islands	5	2895	0	23
2021-10-12	Turks and Caicos Islands	3	2898	0	23
2021-10-13	Turks and Caicos Islands	0	2898	0	23
2021-10-14	Turks and Caicos Islands	0	2898	0	23
2021-10-15	Turks and Caicos Islands	7	2905	0	23
2021-10-16	Turks and Caicos Islands	5	2910	0	23
2021-10-17	Turks and Caicos Islands	12	2922	0	23
2021-10-18	Turks and Caicos Islands	2	2924	0	23
2021-10-19	Turks and Caicos Islands	1	2925	0	23
2021-10-20	Turks and Caicos Islands	1	2926	0	23
2021-10-21	Turks and Caicos Islands	10	2936	0	23
2021-10-22	Turks and Caicos Islands	5	2941	0	23
2021-10-23	Turks and Caicos Islands	7	2948	0	23
2021-10-24	Turks and Caicos Islands	3	2951	0	23
2021-10-25	Turks and Caicos Islands	5	2956	0	23
2021-10-26	Turks and Caicos Islands	0	2956	0	23
2021-10-27	Turks and Caicos Islands	0	2956	0	23
2021-10-28	Turks and Caicos Islands	5	2961	0	23
2021-10-29	Turks and Caicos Islands	13	2974	0	23
2021-10-30	Turks and Caicos Islands	1	2975	0	23
2021-10-31	Turks and Caicos Islands	5	2980	0	23
2021-11-01	Turks and Caicos Islands	2	2982	0	23
2021-11-02	Turks and Caicos Islands	0	2982	0	23
2021-11-03	Turks and Caicos Islands	0	2982	0	23
2021-11-04	Turks and Caicos Islands	7	2989	0	23
2021-11-05	Turks and Caicos Islands	12	3001	0	23
2021-11-06	Turks and Caicos Islands	2	3003	0	23
2021-11-07	Turks and Caicos Islands	8	3011	0	23
2021-11-08	Turks and Caicos Islands	0	3011	0	23
2021-11-09	Turks and Caicos Islands	6	3017	0	23
2021-11-10	Turks and Caicos Islands	1	3018	0	23
2021-11-11	Turks and Caicos Islands	3	3021	0	23
2021-11-12	Turks and Caicos Islands	0	3021	0	23
2021-11-13	Turks and Caicos Islands	10	3031	0	23
2021-11-14	Turks and Caicos Islands	0	3031	0	23
2021-11-15	Turks and Caicos Islands	4	3035	0	23
2021-11-16	Turks and Caicos Islands	10	3045	0	23
2021-11-17	Turks and Caicos Islands	0	3045	0	23
2021-11-18	Turks and Caicos Islands	0	3045	0	23
2021-11-19	Turks and Caicos Islands	15	3060	0	23
2021-11-20	Turks and Caicos Islands	7	3067	0	23
2021-11-21	Turks and Caicos Islands	9	3076	0	23
2021-11-22	Turks and Caicos Islands	9	3085	0	23
2021-11-23	Turks and Caicos Islands	0	3085	0	23
2021-11-24	Turks and Caicos Islands	0	3085	0	23
2021-11-25	Turks and Caicos Islands	3	3088	0	23
2021-11-26	Turks and Caicos Islands	4	3092	1	24
2021-11-27	Turks and Caicos Islands	1	3093	0	24
2021-11-28	Turks and Caicos Islands	3	3096	0	24
2021-11-29	Turks and Caicos Islands	0	3096	0	24
2021-11-30	Turks and Caicos Islands	0	3096	0	24
2021-12-01	Turks and Caicos Islands	0	3096	0	24
2021-12-02	Turks and Caicos Islands	3	3099	0	24
2021-12-03	Turks and Caicos Islands	0	3099	0	24
2021-12-04	Turks and Caicos Islands	4	3103	1	25
2021-12-05	Turks and Caicos Islands	0	3103	0	25
2021-12-06	Turks and Caicos Islands	0	3103	0	25
2021-12-07	Turks and Caicos Islands	4	3107	0	25
2021-12-08	Turks and Caicos Islands	0	3107	0	25
2021-12-09	Turks and Caicos Islands	3	3110	0	25
2021-12-10	Turks and Caicos Islands	4	3114	0	25
2021-12-11	Turks and Caicos Islands	5	3119	0	25
2021-12-12	Turks and Caicos Islands	11	3130	0	25
2021-12-13	Turks and Caicos Islands	7	3137	0	25
2021-12-14	Turks and Caicos Islands	0	3137	0	25
2021-12-15	Turks and Caicos Islands	0	3137	0	25
2021-12-16	Turks and Caicos Islands	4	3141	0	25
2021-12-17	Turks and Caicos Islands	10	3151	0	25
2021-12-18	Turks and Caicos Islands	7	3158	0	25
2021-12-19	Turks and Caicos Islands	5	3163	0	25
2021-12-20	Turks and Caicos Islands	0	3163	0	25
2021-12-21	Turks and Caicos Islands	9	3172	0	25
2021-12-22	Turks and Caicos Islands	0	3172	0	25
2021-12-23	Turks and Caicos Islands	6	3178	1	26
2021-12-24	Turks and Caicos Islands	30	3208	0	26
2021-12-25	Turks and Caicos Islands	11	3219	0	26
2021-12-26	Turks and Caicos Islands	16	3235	0	26
2021-12-27	Turks and Caicos Islands	41	3276	0	26
2021-12-28	Turks and Caicos Islands	0	3276	0	26
2021-12-29	Turks and Caicos Islands	7	3283	0	26
2021-12-30	Turks and Caicos Islands	0	3283	0	26
2021-12-31	Turks and Caicos Islands	0	3283	0	26
2022-01-01	Turks and Caicos Islands	1	3284	0	26
2022-01-02	Turks and Caicos Islands	124	3408	0	26
2022-01-03	Turks and Caicos Islands	152	3560	0	26
2022-01-04	Turks and Caicos Islands	2	3562	0	26
2022-01-05	Turks and Caicos Islands	0	3562	0	26
2022-01-06	Turks and Caicos Islands	0	3562	0	26
2022-01-07	Turks and Caicos Islands	0	3562	0	26
2022-01-08	Turks and Caicos Islands	193	3755	0	26
2022-01-09	Turks and Caicos Islands	125	3880	0	26
2022-01-10	Turks and Caicos Islands	127	4007	1	27
2022-01-11	Turks and Caicos Islands	4	4011	0	27
2022-01-12	Turks and Caicos Islands	83	4094	0	27
2022-01-13	Turks and Caicos Islands	388	4482	0	27
2022-01-14	Turks and Caicos Islands	154	4636	1	28
2022-01-15	Turks and Caicos Islands	95	4731	0	28
2022-01-16	Turks and Caicos Islands	225	4956	2	30
2022-01-17	Turks and Caicos Islands	69	5025	0	30
2022-01-18	Turks and Caicos Islands	85	5110	0	30
2022-01-19	Turks and Caicos Islands	0	5110	0	30
2022-01-20	Turks and Caicos Islands	85	5195	0	30
2022-01-21	Turks and Caicos Islands	76	5271	2	32
2022-01-22	Turks and Caicos Islands	171	5442	0	32
2022-01-23	Turks and Caicos Islands	82	5524	1	33
2022-01-24	Turks and Caicos Islands	46	5570	0	33
2022-01-25	Turks and Caicos Islands	0	5570	1	34
2022-01-26	Turks and Caicos Islands	0	5570	0	34
2022-01-27	Turks and Caicos Islands	63	5633	0	34
2022-01-28	Turks and Caicos Islands	26	5659	0	34
2022-01-29	Turks and Caicos Islands	19	5678	0	34
2022-01-30	Turks and Caicos Islands	14	5692	0	34
2022-01-31	Turks and Caicos Islands	35	5727	0	34
2022-02-01	Turks and Caicos Islands	0	5727	0	34
2022-02-02	Turks and Caicos Islands	0	5727	0	34
2022-02-03	Turks and Caicos Islands	18	5745	0	34
2022-02-04	Turks and Caicos Islands	25	5770	0	34
2022-02-05	Turks and Caicos Islands	4	5774	0	34
2022-02-06	Turks and Caicos Islands	4	5778	1	35
2022-02-07	Turks and Caicos Islands	9	5787	0	35
2022-02-08	Turks and Caicos Islands	2	5789	0	35
2022-02-09	Turks and Caicos Islands	0	5789	0	35
2022-02-10	Turks and Caicos Islands	17	5806	0	35
2022-02-11	Turks and Caicos Islands	0	5806	0	35
2022-02-12	Turks and Caicos Islands	7	5813	0	35
2022-02-13	Turks and Caicos Islands	10	5823	0	35
2022-02-14	Turks and Caicos Islands	5	5828	0	35
2022-02-15	Turks and Caicos Islands	0	5828	0	35
2022-02-16	Turks and Caicos Islands	0	5828	0	35
2022-02-17	Turks and Caicos Islands	4	5832	0	35
2022-02-18	Turks and Caicos Islands	4	5836	0	35
2022-02-19	Turks and Caicos Islands	3	5839	1	36
2022-02-20	Turks and Caicos Islands	4	5843	0	36
2022-02-21	Turks and Caicos Islands	3	5846	0	36
2022-02-22	Turks and Caicos Islands	0	5846	0	36
2022-02-23	Turks and Caicos Islands	0	5846	0	36
2022-02-24	Turks and Caicos Islands	2	5848	0	36
2022-02-25	Turks and Caicos Islands	7	5855	0	36
2022-02-26	Turks and Caicos Islands	0	5855	0	36
2022-02-27	Turks and Caicos Islands	0	5855	0	36
2022-02-28	Turks and Caicos Islands	0	5855	0	36
2022-03-01	Turks and Caicos Islands	12	5867	0	36
2022-03-02	Turks and Caicos Islands	0	5867	0	36
2022-03-03	Turks and Caicos Islands	0	5867	0	36
2022-03-04	Turks and Caicos Islands	0	5867	0	36
2022-03-05	Turks and Caicos Islands	0	5867	0	36
2022-03-06	Turks and Caicos Islands	0	5867	0	36
2022-03-07	Turks and Caicos Islands	0	5867	0	36
2022-03-08	Turks and Caicos Islands	0	5867	0	36
2022-03-09	Turks and Caicos Islands	0	5867	0	36
2022-03-10	Turks and Caicos Islands	0	5867	0	36
2022-03-11	Turks and Caicos Islands	0	5867	0	36
2022-03-12	Turks and Caicos Islands	7	5874	0	36
2022-03-13	Turks and Caicos Islands	0	5874	0	36
2022-03-14	Turks and Caicos Islands	0	5874	0	36
2022-03-15	Turks and Caicos Islands	0	5874	0	36
2022-03-16	Turks and Caicos Islands	0	5874	0	36
2022-03-17	Turks and Caicos Islands	0	5874	0	36
2022-03-18	Turks and Caicos Islands	0	5874	0	36
2022-03-19	Turks and Caicos Islands	0	5874	0	36
2022-03-20	Turks and Caicos Islands	0	5874	0	36
2022-03-21	Turks and Caicos Islands	0	5874	0	36
2022-03-22	Turks and Caicos Islands	0	5874	0	36
2022-03-23	Turks and Caicos Islands	0	5874	0	36
2022-03-24	Turks and Caicos Islands	0	5874	0	36
2022-03-25	Turks and Caicos Islands	14	5888	0	36
2022-03-26	Turks and Caicos Islands	0	5888	0	36
2022-03-27	Turks and Caicos Islands	0	5888	0	36
2022-03-28	Turks and Caicos Islands	0	5888	0	36
2022-03-29	Turks and Caicos Islands	0	5888	0	36
2022-03-30	Turks and Caicos Islands	0	5888	0	36
2022-03-31	Turks and Caicos Islands	22	5910	0	36
2022-04-01	Turks and Caicos Islands	0	5910	0	36
2022-04-02	Turks and Caicos Islands	0	5910	0	36
2022-04-03	Turks and Caicos Islands	0	5910	0	36
2022-04-04	Turks and Caicos Islands	0	5910	0	36
2022-04-05	Turks and Caicos Islands	0	5910	0	36
2022-04-06	Turks and Caicos Islands	0	5910	0	36
2022-04-07	Turks and Caicos Islands	13	5923	0	36
2022-04-08	Turks and Caicos Islands	0	5923	0	36
2022-04-09	Turks and Caicos Islands	0	5923	0	36
2022-04-10	Turks and Caicos Islands	0	5923	0	36
2022-04-11	Turks and Caicos Islands	0	5923	0	36
2022-04-12	Turks and Caicos Islands	0	5923	0	36
2022-04-13	Turks and Caicos Islands	0	5923	0	36
2022-04-14	Turks and Caicos Islands	13	5936	0	36
2022-04-15	Turks and Caicos Islands	0	5936	0	36
2022-04-16	Turks and Caicos Islands	0	5936	0	36
2022-04-17	Turks and Caicos Islands	0	5936	0	36
2022-04-18	Turks and Caicos Islands	5	5941	0	36
2022-04-19	Turks and Caicos Islands	0	5941	0	36
2022-04-20	Turks and Caicos Islands	0	5941	0	36
2022-04-21	Turks and Caicos Islands	0	5941	0	36
2022-04-22	Turks and Caicos Islands	0	5941	0	36
2022-04-23	Turks and Caicos Islands	0	5941	0	36
2022-04-24	Turks and Caicos Islands	0	5941	0	36
2022-04-25	Turks and Caicos Islands	22	5963	0	36
2022-04-26	Turks and Caicos Islands	0	5963	0	36
2022-04-27	Turks and Caicos Islands	0	5963	0	36
2022-04-28	Turks and Caicos Islands	0	5963	0	36
2022-04-29	Turks and Caicos Islands	0	5963	0	36
2022-04-30	Turks and Caicos Islands	0	5963	0	36
2022-05-01	Turks and Caicos Islands	0	5963	0	36
2022-05-02	Turks and Caicos Islands	32	5995	0	36
2022-05-03	Turks and Caicos Islands	0	5995	0	36
2022-05-04	Turks and Caicos Islands	0	5995	0	36
2022-05-05	Turks and Caicos Islands	0	5995	0	36
2022-05-06	Turks and Caicos Islands	0	5995	0	36
2022-05-07	Turks and Caicos Islands	0	5995	0	36
2022-05-08	Turks and Caicos Islands	0	5995	0	36
2022-05-09	Turks and Caicos Islands	0	5995	0	36
2022-05-10	Turks and Caicos Islands	0	5995	0	36
2022-05-11	Turks and Caicos Islands	0	5995	0	36
2022-05-12	Turks and Caicos Islands	51	6046	0	36
2022-05-13	Turks and Caicos Islands	0	6046	0	36
2022-05-14	Turks and Caicos Islands	0	6046	0	36
2022-05-15	Turks and Caicos Islands	0	6046	0	36
2022-05-16	Turks and Caicos Islands	0	6046	0	36
2022-05-17	Turks and Caicos Islands	0	6046	0	36
2022-05-18	Turks and Caicos Islands	0	6046	0	36
2022-05-19	Turks and Caicos Islands	51	6097	0	36
2022-05-20	Turks and Caicos Islands	0	6097	0	36
2022-05-21	Turks and Caicos Islands	0	6097	0	36
2022-05-22	Turks and Caicos Islands	0	6097	0	36
2022-05-23	Turks and Caicos Islands	0	6097	0	36
2022-05-24	Turks and Caicos Islands	0	6097	0	36
2022-05-25	Turks and Caicos Islands	0	6097	0	36
2022-05-26	Turks and Caicos Islands	26	6123	0	36
2022-05-27	Turks and Caicos Islands	0	6123	0	36
2022-05-28	Turks and Caicos Islands	0	6123	0	36
2022-05-29	Turks and Caicos Islands	0	6123	0	36
2022-05-30	Turks and Caicos Islands	25	6148	0	36
2022-05-31	Turks and Caicos Islands	0	6148	0	36
2022-06-01	Turks and Caicos Islands	0	6148	0	36
2022-06-02	Turks and Caicos Islands	0	6148	0	36
2022-06-03	Turks and Caicos Islands	0	6148	0	36
2022-06-04	Turks and Caicos Islands	0	6148	0	36
2022-06-05	Turks and Caicos Islands	0	6148	0	36
2022-06-06	Turks and Caicos Islands	0	6148	0	36
2022-06-07	Turks and Caicos Islands	0	6148	0	36
2022-06-08	Turks and Caicos Islands	0	6148	0	36
2022-06-09	Turks and Caicos Islands	12	6160	0	36
2022-06-10	Turks and Caicos Islands	0	6160	0	36
2022-06-11	Turks and Caicos Islands	0	6160	0	36
2022-06-12	Turks and Caicos Islands	0	6160	0	36
2022-06-13	Turks and Caicos Islands	29	6189	0	36
2022-06-14	Turks and Caicos Islands	0	6189	0	36
2022-06-15	Turks and Caicos Islands	0	6189	0	36
2022-06-16	Turks and Caicos Islands	0	6189	0	36
2022-06-17	Turks and Caicos Islands	0	6189	0	36
2022-06-18	Turks and Caicos Islands	0	6189	0	36
2022-06-19	Turks and Caicos Islands	0	6189	0	36
2022-06-20	Turks and Caicos Islands	0	6189	0	36
2022-06-21	Turks and Caicos Islands	0	6189	0	36
2022-06-22	Turks and Caicos Islands	0	6189	0	36
2022-06-23	Turks and Caicos Islands	22	6211	0	36
2022-06-24	Turks and Caicos Islands	0	6211	0	36
2022-06-25	Turks and Caicos Islands	0	6211	0	36
2022-06-26	Turks and Caicos Islands	0	6211	0	36
2022-06-27	Turks and Caicos Islands	0	6211	0	36
2022-06-28	Turks and Caicos Islands	0	6211	0	36
2022-06-29	Turks and Caicos Islands	0	6211	0	36
2022-06-30	Turks and Caicos Islands	8	6219	0	36
2022-07-01	Turks and Caicos Islands	0	6219	0	36
2022-07-02	Turks and Caicos Islands	0	6219	0	36
2022-07-03	Turks and Caicos Islands	0	6219	0	36
2022-07-04	Turks and Caicos Islands	0	6219	0	36
2022-07-05	Turks and Caicos Islands	0	6219	0	36
2022-07-06	Turks and Caicos Islands	15	6234	0	36
2022-07-07	Turks and Caicos Islands	0	6234	0	36
2022-07-08	Turks and Caicos Islands	0	6234	0	36
2022-07-09	Turks and Caicos Islands	0	6234	0	36
2022-07-10	Turks and Caicos Islands	0	6234	0	36
2022-07-11	Turks and Caicos Islands	0	6234	0	36
2022-07-12	Turks and Caicos Islands	0	6234	0	36
2022-07-13	Turks and Caicos Islands	0	6234	0	36
2022-07-14	Turks and Caicos Islands	0	6234	0	36
2022-07-15	Turks and Caicos Islands	0	6234	0	36
2022-07-16	Turks and Caicos Islands	21	6255	0	36
2022-07-17	Turks and Caicos Islands	0	6255	0	36
2022-07-18	Turks and Caicos Islands	0	6255	0	36
2022-07-19	Turks and Caicos Islands	0	6255	0	36
2022-07-20	Turks and Caicos Islands	0	6255	0	36
2022-07-21	Turks and Caicos Islands	0	6255	0	36
2022-07-22	Turks and Caicos Islands	0	6255	0	36
2022-07-23	Turks and Caicos Islands	24	6279	0	36
2022-07-24	Turks and Caicos Islands	0	6279	0	36
2022-07-25	Turks and Caicos Islands	0	6279	0	36
2022-07-26	Turks and Caicos Islands	0	6279	0	36
2022-07-27	Turks and Caicos Islands	0	6279	0	36
2022-07-28	Turks and Caicos Islands	0	6279	0	36
2022-07-29	Turks and Caicos Islands	24	6303	0	36
2022-07-30	Turks and Caicos Islands	0	6303	0	36
2022-07-31	Turks and Caicos Islands	0	6303	0	36
2022-08-01	Turks and Caicos Islands	0	6303	0	36
2022-08-02	Turks and Caicos Islands	0	6303	0	36
2022-08-03	Turks and Caicos Islands	0	6303	0	36
2022-08-04	Turks and Caicos Islands	25	6328	0	36
2022-08-05	Turks and Caicos Islands	0	6328	0	36
2022-08-06	Turks and Caicos Islands	0	6328	0	36
2022-08-07	Turks and Caicos Islands	0	6328	0	36
2022-08-08	Turks and Caicos Islands	0	6328	0	36
2022-08-09	Turks and Caicos Islands	0	6328	0	36
2022-08-10	Turks and Caicos Islands	0	6328	0	36
2022-08-11	Turks and Caicos Islands	10	6338	0	36
2022-08-12	Turks and Caicos Islands	0	6338	0	36
2022-08-13	Turks and Caicos Islands	0	6338	0	36
2022-08-14	Turks and Caicos Islands	0	6338	0	36
2022-08-15	Turks and Caicos Islands	0	6338	0	36
2022-08-16	Turks and Caicos Islands	0	6338	0	36
2022-08-17	Turks and Caicos Islands	0	6338	0	36
2022-08-18	Turks and Caicos Islands	13	6351	0	36
2022-08-19	Turks and Caicos Islands	0	6351	0	36
2022-08-20	Turks and Caicos Islands	0	6351	0	36
2022-08-21	Turks and Caicos Islands	0	6351	0	36
2022-08-22	Turks and Caicos Islands	0	6351	0	36
2022-08-23	Turks and Caicos Islands	0	6351	0	36
2022-08-24	Turks and Caicos Islands	0	6351	0	36
2022-08-25	Turks and Caicos Islands	8	6359	0	36
2022-08-26	Turks and Caicos Islands	0	6359	0	36
2022-08-27	Turks and Caicos Islands	0	6359	0	36
2022-08-28	Turks and Caicos Islands	0	6359	0	36
2022-08-29	Turks and Caicos Islands	10	6369	0	36
2022-08-30	Turks and Caicos Islands	0	6369	0	36
2022-08-31	Turks and Caicos Islands	0	6369	0	36
2022-09-01	Turks and Caicos Islands	0	6369	0	36
2022-09-02	Turks and Caicos Islands	0	6369	0	36
2022-09-03	Turks and Caicos Islands	0	6369	0	36
2022-09-04	Turks and Caicos Islands	0	6369	0	36
2022-09-05	Turks and Caicos Islands	3	6372	0	36
2022-09-06	Turks and Caicos Islands	0	6372	0	36
2022-09-07	Turks and Caicos Islands	0	6372	0	36
2022-09-08	Turks and Caicos Islands	0	6372	0	36
2022-09-09	Turks and Caicos Islands	0	6372	0	36
2022-09-10	Turks and Caicos Islands	0	6372	0	36
2022-09-11	Turks and Caicos Islands	0	6372	0	36
2022-09-12	Turks and Caicos Islands	8	6380	0	36
2022-09-13	Turks and Caicos Islands	0	6380	0	36
2022-09-14	Turks and Caicos Islands	0	6380	0	36
2022-09-15	Turks and Caicos Islands	0	6380	0	36
2022-09-16	Turks and Caicos Islands	0	6380	0	36
2022-09-17	Turks and Caicos Islands	0	6380	0	36
2022-09-18	Turks and Caicos Islands	0	6380	0	36
2022-09-19	Turks and Caicos Islands	0	6380	0	36
2022-09-20	Turks and Caicos Islands	0	6380	0	36
2022-09-21	Turks and Caicos Islands	0	6380	0	36
2022-09-22	Turks and Caicos Islands	0	6380	0	36
2022-09-23	Turks and Caicos Islands	0	6380	0	36
2022-09-24	Turks and Caicos Islands	0	6380	0	36
2022-09-25	Turks and Caicos Islands	0	6380	0	36
2022-09-26	Turks and Caicos Islands	0	6380	0	36
2022-09-27	Turks and Caicos Islands	0	6380	0	36
2022-09-28	Turks and Caicos Islands	0	6380	0	36
2022-09-29	Turks and Caicos Islands	0	6380	0	36
2022-09-30	Turks and Caicos Islands	0	6380	0	36
2022-10-01	Turks and Caicos Islands	0	6380	0	36
2022-10-02	Turks and Caicos Islands	0	6380	0	36
2022-10-03	Turks and Caicos Islands	0	6380	0	36
2022-10-04	Turks and Caicos Islands	0	6380	0	36
2022-10-05	Turks and Caicos Islands	0	6380	0	36
2022-10-06	Turks and Caicos Islands	0	6380	0	36
2022-10-07	Turks and Caicos Islands	0	6380	0	36
2022-10-08	Turks and Caicos Islands	0	6380	0	36
2022-10-09	Turks and Caicos Islands	0	6380	0	36
2022-10-10	Turks and Caicos Islands	0	6380	0	36
2022-10-11	Turks and Caicos Islands	0	6380	0	36
2022-10-12	Turks and Caicos Islands	0	6380	0	36
2022-10-13	Turks and Caicos Islands	0	6380	0	36
2022-10-14	Turks and Caicos Islands	0	6380	0	36
2022-10-15	Turks and Caicos Islands	0	6380	0	36
2022-10-16	Turks and Caicos Islands	0	6380	0	36
2022-10-17	Turks and Caicos Islands	0	6380	0	36
2022-10-18	Turks and Caicos Islands	0	6380	0	36
2022-10-19	Turks and Caicos Islands	0	6380	0	36
2022-10-20	Turks and Caicos Islands	0	6380	0	36
2022-10-21	Turks and Caicos Islands	0	6380	0	36
2022-10-22	Turks and Caicos Islands	0	6380	0	36
2022-10-23	Turks and Caicos Islands	0	6380	0	36
2022-10-24	Turks and Caicos Islands	0	6380	0	36
2022-10-25	Turks and Caicos Islands	0	6380	0	36
2022-10-26	Turks and Caicos Islands	49	6429	0	36
2022-10-27	Turks and Caicos Islands	0	6429	0	36
2022-10-28	Turks and Caicos Islands	0	6429	0	36
2022-10-29	Turks and Caicos Islands	0	6429	0	36
2022-10-30	Turks and Caicos Islands	0	6429	0	36
2022-10-31	Turks and Caicos Islands	2	6431	0	36
2022-11-01	Turks and Caicos Islands	0	6431	0	36
2022-11-02	Turks and Caicos Islands	0	6431	0	36
2022-11-03	Turks and Caicos Islands	0	6431	0	36
2022-11-04	Turks and Caicos Islands	0	6431	0	36
2022-11-05	Turks and Caicos Islands	0	6431	0	36
2022-11-06	Turks and Caicos Islands	0	6431	0	36
2022-11-07	Turks and Caicos Islands	7	6438	0	36
2022-11-08	Turks and Caicos Islands	0	6438	0	36
2022-11-09	Turks and Caicos Islands	0	6438	0	36
2022-11-10	Turks and Caicos Islands	0	6438	0	36
2022-11-11	Turks and Caicos Islands	0	6438	0	36
2022-11-12	Turks and Caicos Islands	0	6438	0	36
2022-11-13	Turks and Caicos Islands	0	6438	0	36
2022-11-14	Turks and Caicos Islands	2	6440	0	36
2022-11-15	Turks and Caicos Islands	0	6440	0	36
2022-11-16	Turks and Caicos Islands	0	6440	0	36
2022-11-17	Turks and Caicos Islands	0	6440	0	36
2022-11-18	Turks and Caicos Islands	0	6440	0	36
2022-11-19	Turks and Caicos Islands	0	6440	0	36
2022-11-20	Turks and Caicos Islands	0	6440	0	36
2022-11-21	Turks and Caicos Islands	6	6446	0	36
2022-11-22	Turks and Caicos Islands	0	6446	0	36
2022-11-23	Turks and Caicos Islands	0	6446	0	36
2022-11-24	Turks and Caicos Islands	0	6446	0	36
2022-11-25	Turks and Caicos Islands	0	6446	0	36
2022-11-26	Turks and Caicos Islands	0	6446	0	36
2022-11-27	Turks and Caicos Islands	0	6446	0	36
2022-11-28	Turks and Caicos Islands	0	6446	0	36
2022-11-29	Turks and Caicos Islands	0	6446	0	36
2022-11-30	Turks and Caicos Islands	0	6446	0	36
2022-12-01	Turks and Caicos Islands	0	6446	0	36
2022-12-02	Turks and Caicos Islands	0	6446	0	36
2022-12-03	Turks and Caicos Islands	0	6446	0	36
2022-12-04	Turks and Caicos Islands	0	6446	0	36
2022-12-05	Turks and Caicos Islands	0	6446	0	36
2022-12-06	Turks and Caicos Islands	0	6446	0	36
2022-12-07	Turks and Caicos Islands	0	6446	0	36
2022-12-08	Turks and Caicos Islands	0	6446	0	36
2022-12-09	Turks and Caicos Islands	0	6446	0	36
2022-12-10	Turks and Caicos Islands	0	6446	0	36
2022-12-11	Turks and Caicos Islands	0	6446	0	36
2022-12-12	Turks and Caicos Islands	17	6463	0	36
2022-12-13	Turks and Caicos Islands	0	6463	0	36
2022-12-14	Turks and Caicos Islands	0	6463	0	36
2022-12-15	Turks and Caicos Islands	0	6463	0	36
2022-12-16	Turks and Caicos Islands	0	6463	0	36
2022-12-17	Turks and Caicos Islands	0	6463	0	36
2022-12-18	Turks and Caicos Islands	0	6463	0	36
2022-12-19	Turks and Caicos Islands	16	6479	0	36
2022-12-20	Turks and Caicos Islands	0	6479	0	36
2022-12-21	Turks and Caicos Islands	0	6479	0	36
2022-12-22	Turks and Caicos Islands	0	6479	0	36
2022-12-23	Turks and Caicos Islands	0	6479	0	36
2022-12-24	Turks and Caicos Islands	0	6479	0	36
2022-12-25	Turks and Caicos Islands	0	6479	0	36
2022-12-26	Turks and Caicos Islands	0	6479	0	36
2022-12-27	Turks and Caicos Islands	0	6479	0	36
2022-12-28	Turks and Caicos Islands	0	6479	0	36
2022-12-29	Turks and Caicos Islands	0	6479	0	36
2022-12-30	Turks and Caicos Islands	0	6479	0	36
2022-12-31	Turks and Caicos Islands	0	6479	0	36
2023-01-01	Turks and Caicos Islands	0	6479	0	36
2023-01-02	Turks and Caicos Islands	0	6479	0	36
2023-01-03	Turks and Caicos Islands	0	6479	0	36
2023-01-04	Turks and Caicos Islands	0	6479	0	36
2023-01-05	Turks and Caicos Islands	0	6479	0	36
2023-01-06	Turks and Caicos Islands	0	6479	0	36
2023-01-07	Turks and Caicos Islands	0	6479	0	36
2023-01-08	Turks and Caicos Islands	0	6479	0	36
2023-01-09	Turks and Caicos Islands	0	6479	0	36
2023-01-10	Turks and Caicos Islands	0	6479	0	36
2023-01-11	Turks and Caicos Islands	0	6479	0	36
2023-01-12	Turks and Caicos Islands	0	6479	0	36
2023-01-13	Turks and Caicos Islands	0	6479	0	36
2023-01-14	Turks and Caicos Islands	0	6479	0	36
2023-01-15	Turks and Caicos Islands	0	6479	0	36
2023-01-16	Turks and Caicos Islands	43	6522	2	38
2023-01-17	Turks and Caicos Islands	0	6522	0	38
2023-01-18	Turks and Caicos Islands	0	6522	0	38
2023-01-19	Turks and Caicos Islands	0	6522	0	38
2023-01-20	Turks and Caicos Islands	0	6522	0	38
2023-01-21	Turks and Caicos Islands	0	6522	0	38
2023-01-22	Turks and Caicos Islands	0	6522	0	38
2023-01-23	Turks and Caicos Islands	0	6522	0	38
2023-01-24	Turks and Caicos Islands	0	6522	0	38
2023-01-25	Turks and Caicos Islands	0	6522	0	38
2023-01-26	Turks and Caicos Islands	0	6522	0	38
2023-01-27	Turks and Caicos Islands	0	6522	0	38
2023-01-28	Turks and Caicos Islands	0	6522	0	38
2023-01-29	Turks and Caicos Islands	0	6522	0	38
2023-01-30	Turks and Caicos Islands	15	6537	0	38
2023-01-31	Turks and Caicos Islands	0	6537	0	38
2023-02-01	Turks and Caicos Islands	0	6537	0	38
2023-02-02	Turks and Caicos Islands	0	6537	0	38
2023-02-03	Turks and Caicos Islands	0	6537	0	38
2023-02-04	Turks and Caicos Islands	0	6537	0	38
2023-02-05	Turks and Caicos Islands	0	6537	0	38
2023-02-06	Turks and Caicos Islands	7	6544	0	38
2023-02-07	Turks and Caicos Islands	0	6544	0	38
2023-02-08	Turks and Caicos Islands	0	6544	0	38
2023-02-09	Turks and Caicos Islands	0	6544	0	38
2023-02-10	Turks and Caicos Islands	0	6544	0	38
2023-02-11	Turks and Caicos Islands	0	6544	0	38
2023-02-12	Turks and Caicos Islands	0	6544	0	38
2023-02-13	Turks and Caicos Islands	0	6544	0	38
2023-02-14	Turks and Caicos Islands	0	6544	0	38
2023-02-15	Turks and Caicos Islands	0	6544	0	38
2023-02-16	Turks and Caicos Islands	7	6551	0	38
2023-02-17	Turks and Caicos Islands	0	6551	0	38
2023-02-18	Turks and Caicos Islands	0	6551	0	38
2023-02-19	Turks and Caicos Islands	0	6551	0	38
2023-02-20	Turks and Caicos Islands	0	6551	0	38
2023-02-21	Turks and Caicos Islands	0	6551	0	38
2020-01-03	Tuvalu	0	0	0	0
2020-01-04	Tuvalu	0	0	0	0
2020-01-05	Tuvalu	0	0	0	0
2020-01-06	Tuvalu	0	0	0	0
2020-01-07	Tuvalu	0	0	0	0
2020-01-08	Tuvalu	0	0	0	0
2020-01-09	Tuvalu	0	0	0	0
2020-01-10	Tuvalu	0	0	0	0
2020-01-11	Tuvalu	0	0	0	0
2020-01-12	Tuvalu	0	0	0	0
2020-01-13	Tuvalu	0	0	0	0
2020-01-14	Tuvalu	0	0	0	0
2020-01-15	Tuvalu	0	0	0	0
2020-01-16	Tuvalu	0	0	0	0
2020-01-17	Tuvalu	0	0	0	0
2020-01-18	Tuvalu	0	0	0	0
2020-01-19	Tuvalu	0	0	0	0
2020-01-20	Tuvalu	0	0	0	0
2020-01-21	Tuvalu	0	0	0	0
2020-01-22	Tuvalu	0	0	0	0
2020-01-23	Tuvalu	0	0	0	0
2020-01-24	Tuvalu	0	0	0	0
2020-01-25	Tuvalu	0	0	0	0
2020-01-26	Tuvalu	0	0	0	0
2020-01-27	Tuvalu	0	0	0	0
2020-01-28	Tuvalu	0	0	0	0
2020-01-29	Tuvalu	0	0	0	0
2020-01-30	Tuvalu	0	0	0	0
2020-01-31	Tuvalu	0	0	0	0
2020-02-01	Tuvalu	0	0	0	0
2020-02-02	Tuvalu	0	0	0	0
2020-02-03	Tuvalu	0	0	0	0
2020-02-04	Tuvalu	0	0	0	0
2020-02-05	Tuvalu	0	0	0	0
2020-02-06	Tuvalu	0	0	0	0
2020-02-07	Tuvalu	0	0	0	0
2020-02-08	Tuvalu	0	0	0	0
2020-02-09	Tuvalu	0	0	0	0
2020-02-10	Tuvalu	0	0	0	0
2020-02-11	Tuvalu	0	0	0	0
2020-02-12	Tuvalu	0	0	0	0
2020-02-13	Tuvalu	0	0	0	0
2020-02-14	Tuvalu	0	0	0	0
2020-02-15	Tuvalu	0	0	0	0
2020-02-16	Tuvalu	0	0	0	0
2020-02-17	Tuvalu	0	0	0	0
2020-02-18	Tuvalu	0	0	0	0
2020-02-19	Tuvalu	0	0	0	0
2020-02-20	Tuvalu	0	0	0	0
2020-02-21	Tuvalu	0	0	0	0
2020-02-22	Tuvalu	0	0	0	0
2020-02-23	Tuvalu	0	0	0	0
2020-02-24	Tuvalu	0	0	0	0
2020-02-25	Tuvalu	0	0	0	0
2020-02-26	Tuvalu	0	0	0	0
2020-02-27	Tuvalu	0	0	0	0
2020-02-28	Tuvalu	0	0	0	0
2020-02-29	Tuvalu	0	0	0	0
2020-03-01	Tuvalu	0	0	0	0
2020-03-02	Tuvalu	0	0	0	0
2020-03-03	Tuvalu	0	0	0	0
2020-03-04	Tuvalu	0	0	0	0
2020-03-05	Tuvalu	0	0	0	0
2020-03-06	Tuvalu	0	0	0	0
2020-03-07	Tuvalu	0	0	0	0
2020-03-08	Tuvalu	0	0	0	0
2020-03-09	Tuvalu	0	0	0	0
2020-03-10	Tuvalu	0	0	0	0
2020-03-11	Tuvalu	0	0	0	0
2020-03-12	Tuvalu	0	0	0	0
2020-03-13	Tuvalu	0	0	0	0
2020-03-14	Tuvalu	0	0	0	0
2020-03-15	Tuvalu	0	0	0	0
2020-03-16	Tuvalu	0	0	0	0
2020-03-17	Tuvalu	0	0	0	0
2020-03-18	Tuvalu	0	0	0	0
2020-03-19	Tuvalu	0	0	0	0
2020-03-20	Tuvalu	0	0	0	0
2020-03-21	Tuvalu	0	0	0	0
2020-03-22	Tuvalu	0	0	0	0
2020-03-23	Tuvalu	0	0	0	0
2020-03-24	Tuvalu	0	0	0	0
2020-03-25	Tuvalu	0	0	0	0
2020-03-26	Tuvalu	0	0	0	0
2020-03-27	Tuvalu	0	0	0	0
2020-03-28	Tuvalu	0	0	0	0
2020-03-29	Tuvalu	0	0	0	0
2020-03-30	Tuvalu	0	0	0	0
2020-03-31	Tuvalu	0	0	0	0
2020-04-01	Tuvalu	0	0	0	0
2020-04-02	Tuvalu	0	0	0	0
2020-04-03	Tuvalu	0	0	0	0
2020-04-04	Tuvalu	0	0	0	0
2020-04-05	Tuvalu	0	0	0	0
2020-04-06	Tuvalu	0	0	0	0
2020-04-07	Tuvalu	0	0	0	0
2020-04-08	Tuvalu	0	0	0	0
2020-04-09	Tuvalu	0	0	0	0
2020-04-10	Tuvalu	0	0	0	0
2020-04-11	Tuvalu	0	0	0	0
2020-04-12	Tuvalu	0	0	0	0
2020-04-13	Tuvalu	0	0	0	0
2020-04-14	Tuvalu	0	0	0	0
2020-04-15	Tuvalu	0	0	0	0
2020-04-16	Tuvalu	0	0	0	0
2020-04-17	Tuvalu	0	0	0	0
2020-04-18	Tuvalu	0	0	0	0
2020-04-19	Tuvalu	0	0	0	0
2020-04-20	Tuvalu	0	0	0	0
2020-04-21	Tuvalu	0	0	0	0
2020-04-22	Tuvalu	0	0	0	0
2020-04-23	Tuvalu	0	0	0	0
2020-04-24	Tuvalu	0	0	0	0
2020-04-25	Tuvalu	0	0	0	0
2020-04-26	Tuvalu	0	0	0	0
2020-04-27	Tuvalu	0	0	0	0
2020-04-28	Tuvalu	0	0	0	0
2020-04-29	Tuvalu	0	0	0	0
2020-04-30	Tuvalu	0	0	0	0
2020-05-01	Tuvalu	0	0	0	0
2020-05-02	Tuvalu	0	0	0	0
2020-05-03	Tuvalu	0	0	0	0
2020-05-04	Tuvalu	0	0	0	0
2020-05-05	Tuvalu	0	0	0	0
2020-05-06	Tuvalu	0	0	0	0
2020-05-07	Tuvalu	0	0	0	0
2020-05-08	Tuvalu	0	0	0	0
2020-05-09	Tuvalu	0	0	0	0
2020-05-10	Tuvalu	0	0	0	0
2020-05-11	Tuvalu	0	0	0	0
2020-05-12	Tuvalu	0	0	0	0
2020-05-13	Tuvalu	0	0	0	0
2020-05-14	Tuvalu	0	0	0	0
2020-05-15	Tuvalu	0	0	0	0
2020-05-16	Tuvalu	0	0	0	0
2020-05-17	Tuvalu	0	0	0	0
2020-05-18	Tuvalu	0	0	0	0
2020-05-19	Tuvalu	0	0	0	0
2020-05-20	Tuvalu	0	0	0	0
2020-05-21	Tuvalu	0	0	0	0
2020-05-22	Tuvalu	0	0	0	0
2020-05-23	Tuvalu	0	0	0	0
2020-05-24	Tuvalu	0	0	0	0
2020-05-25	Tuvalu	0	0	0	0
2020-05-26	Tuvalu	0	0	0	0
2020-05-27	Tuvalu	0	0	0	0
2020-05-28	Tuvalu	0	0	0	0
2020-05-29	Tuvalu	0	0	0	0
2020-05-30	Tuvalu	0	0	0	0
2020-05-31	Tuvalu	0	0	0	0
2020-06-01	Tuvalu	0	0	0	0
2020-06-02	Tuvalu	0	0	0	0
2020-06-03	Tuvalu	0	0	0	0
2020-06-04	Tuvalu	0	0	0	0
2020-06-05	Tuvalu	0	0	0	0
2020-06-06	Tuvalu	0	0	0	0
2020-06-07	Tuvalu	0	0	0	0
2020-06-08	Tuvalu	0	0	0	0
2020-06-09	Tuvalu	0	0	0	0
2020-06-10	Tuvalu	0	0	0	0
2020-06-11	Tuvalu	0	0	0	0
2020-06-12	Tuvalu	0	0	0	0
2020-06-13	Tuvalu	0	0	0	0
2020-06-14	Tuvalu	0	0	0	0
2020-06-15	Tuvalu	0	0	0	0
2020-06-16	Tuvalu	0	0	0	0
2020-06-17	Tuvalu	0	0	0	0
2020-06-18	Tuvalu	0	0	0	0
2020-06-19	Tuvalu	0	0	0	0
2020-06-20	Tuvalu	0	0	0	0
2020-06-21	Tuvalu	0	0	0	0
2020-06-22	Tuvalu	0	0	0	0
2020-06-23	Tuvalu	0	0	0	0
2020-06-24	Tuvalu	0	0	0	0
2020-06-25	Tuvalu	0	0	0	0
2020-06-26	Tuvalu	0	0	0	0
2020-06-27	Tuvalu	0	0	0	0
2020-06-28	Tuvalu	0	0	0	0
2020-06-29	Tuvalu	0	0	0	0
2020-06-30	Tuvalu	0	0	0	0
2020-07-01	Tuvalu	0	0	0	0
2020-07-02	Tuvalu	0	0	0	0
2020-07-03	Tuvalu	0	0	0	0
2020-07-04	Tuvalu	0	0	0	0
2020-07-05	Tuvalu	0	0	0	0
2020-07-06	Tuvalu	0	0	0	0
2020-07-07	Tuvalu	0	0	0	0
2020-07-08	Tuvalu	0	0	0	0
2020-07-09	Tuvalu	0	0	0	0
2020-07-10	Tuvalu	0	0	0	0
2020-07-11	Tuvalu	0	0	0	0
2020-07-12	Tuvalu	0	0	0	0
2020-07-13	Tuvalu	0	0	0	0
2020-07-14	Tuvalu	0	0	0	0
2020-07-15	Tuvalu	0	0	0	0
2020-07-16	Tuvalu	0	0	0	0
2020-07-17	Tuvalu	0	0	0	0
2020-07-18	Tuvalu	0	0	0	0
2020-07-19	Tuvalu	0	0	0	0
2020-07-20	Tuvalu	0	0	0	0
2020-07-21	Tuvalu	0	0	0	0
2020-07-22	Tuvalu	0	0	0	0
2020-07-23	Tuvalu	0	0	0	0
2020-07-24	Tuvalu	0	0	0	0
2020-07-25	Tuvalu	0	0	0	0
2020-07-26	Tuvalu	0	0	0	0
2020-07-27	Tuvalu	0	0	0	0
2020-07-28	Tuvalu	0	0	0	0
2020-07-29	Tuvalu	0	0	0	0
2020-07-30	Tuvalu	0	0	0	0
2020-07-31	Tuvalu	0	0	0	0
2020-08-01	Tuvalu	0	0	0	0
2020-08-02	Tuvalu	0	0	0	0
2020-08-03	Tuvalu	0	0	0	0
2020-08-04	Tuvalu	0	0	0	0
2020-08-05	Tuvalu	0	0	0	0
2020-08-06	Tuvalu	0	0	0	0
2020-08-07	Tuvalu	0	0	0	0
2020-08-08	Tuvalu	0	0	0	0
2020-08-09	Tuvalu	0	0	0	0
2020-08-10	Tuvalu	0	0	0	0
2020-08-11	Tuvalu	0	0	0	0
2020-08-12	Tuvalu	0	0	0	0
2020-08-13	Tuvalu	0	0	0	0
2020-08-14	Tuvalu	0	0	0	0
2020-08-15	Tuvalu	0	0	0	0
2020-08-16	Tuvalu	0	0	0	0
2020-08-17	Tuvalu	0	0	0	0
2020-08-18	Tuvalu	0	0	0	0
2020-08-19	Tuvalu	0	0	0	0
2020-08-20	Tuvalu	0	0	0	0
2020-08-21	Tuvalu	0	0	0	0
2020-08-22	Tuvalu	0	0	0	0
2020-08-23	Tuvalu	0	0	0	0
2020-08-24	Tuvalu	0	0	0	0
2020-08-25	Tuvalu	0	0	0	0
2020-08-26	Tuvalu	0	0	0	0
2020-08-27	Tuvalu	0	0	0	0
2020-08-28	Tuvalu	0	0	0	0
2020-08-29	Tuvalu	0	0	0	0
2020-08-30	Tuvalu	0	0	0	0
2020-08-31	Tuvalu	0	0	0	0
2020-09-01	Tuvalu	0	0	0	0
2020-09-02	Tuvalu	0	0	0	0
2020-09-03	Tuvalu	0	0	0	0
2020-09-04	Tuvalu	0	0	0	0
2020-09-05	Tuvalu	0	0	0	0
2020-09-06	Tuvalu	0	0	0	0
2020-09-07	Tuvalu	0	0	0	0
2020-09-08	Tuvalu	0	0	0	0
2020-09-09	Tuvalu	0	0	0	0
2020-09-10	Tuvalu	0	0	0	0
2020-09-11	Tuvalu	0	0	0	0
2020-09-12	Tuvalu	0	0	0	0
2020-09-13	Tuvalu	0	0	0	0
2020-09-14	Tuvalu	0	0	0	0
2020-09-15	Tuvalu	0	0	0	0
2020-09-16	Tuvalu	0	0	0	0
2020-09-17	Tuvalu	0	0	0	0
2020-09-18	Tuvalu	0	0	0	0
2020-09-19	Tuvalu	0	0	0	0
2020-09-20	Tuvalu	0	0	0	0
2020-09-21	Tuvalu	0	0	0	0
2020-09-22	Tuvalu	0	0	0	0
2020-09-23	Tuvalu	0	0	0	0
2020-09-24	Tuvalu	0	0	0	0
2020-09-25	Tuvalu	0	0	0	0
2020-09-26	Tuvalu	0	0	0	0
2020-09-27	Tuvalu	0	0	0	0
2020-09-28	Tuvalu	0	0	0	0
2020-09-29	Tuvalu	0	0	0	0
2020-09-30	Tuvalu	0	0	0	0
2020-10-01	Tuvalu	0	0	0	0
2020-10-02	Tuvalu	0	0	0	0
2020-10-03	Tuvalu	0	0	0	0
2020-10-04	Tuvalu	0	0	0	0
2020-10-05	Tuvalu	0	0	0	0
2020-10-06	Tuvalu	0	0	0	0
2020-10-07	Tuvalu	0	0	0	0
2020-10-08	Tuvalu	0	0	0	0
2020-10-09	Tuvalu	0	0	0	0
2020-10-10	Tuvalu	0	0	0	0
2020-10-11	Tuvalu	0	0	0	0
2020-10-12	Tuvalu	0	0	0	0
2020-10-13	Tuvalu	0	0	0	0
2020-10-14	Tuvalu	0	0	0	0
2020-10-15	Tuvalu	0	0	0	0
2020-10-16	Tuvalu	0	0	0	0
2020-10-17	Tuvalu	0	0	0	0
2020-10-18	Tuvalu	0	0	0	0
2020-10-19	Tuvalu	0	0	0	0
2020-10-20	Tuvalu	0	0	0	0
2020-10-21	Tuvalu	0	0	0	0
2020-10-22	Tuvalu	0	0	0	0
2020-10-23	Tuvalu	0	0	0	0
2020-10-24	Tuvalu	0	0	0	0
2020-10-25	Tuvalu	0	0	0	0
2020-10-26	Tuvalu	0	0	0	0
2020-10-27	Tuvalu	0	0	0	0
2020-10-28	Tuvalu	0	0	0	0
2020-10-29	Tuvalu	0	0	0	0
2020-10-30	Tuvalu	0	0	0	0
2020-10-31	Tuvalu	0	0	0	0
2020-11-01	Tuvalu	0	0	0	0
2020-11-02	Tuvalu	0	0	0	0
2020-11-03	Tuvalu	0	0	0	0
2020-11-04	Tuvalu	0	0	0	0
2020-11-05	Tuvalu	0	0	0	0
2020-11-06	Tuvalu	0	0	0	0
2020-11-07	Tuvalu	0	0	0	0
2020-11-08	Tuvalu	0	0	0	0
2020-11-09	Tuvalu	0	0	0	0
2020-11-10	Tuvalu	0	0	0	0
2020-11-11	Tuvalu	0	0	0	0
2020-11-12	Tuvalu	0	0	0	0
2020-11-13	Tuvalu	0	0	0	0
2020-11-14	Tuvalu	0	0	0	0
2020-11-15	Tuvalu	0	0	0	0
2020-11-16	Tuvalu	0	0	0	0
2020-11-17	Tuvalu	0	0	0	0
2020-11-18	Tuvalu	0	0	0	0
2020-11-19	Tuvalu	0	0	0	0
2020-11-20	Tuvalu	0	0	0	0
2020-11-21	Tuvalu	0	0	0	0
2020-11-22	Tuvalu	0	0	0	0
2020-11-23	Tuvalu	0	0	0	0
2020-11-24	Tuvalu	0	0	0	0
2020-11-25	Tuvalu	0	0	0	0
2020-11-26	Tuvalu	0	0	0	0
2020-11-27	Tuvalu	0	0	0	0
2020-11-28	Tuvalu	0	0	0	0
2020-11-29	Tuvalu	0	0	0	0
2020-11-30	Tuvalu	0	0	0	0
2020-12-01	Tuvalu	0	0	0	0
2020-12-02	Tuvalu	0	0	0	0
2020-12-03	Tuvalu	0	0	0	0
2020-12-04	Tuvalu	0	0	0	0
2020-12-05	Tuvalu	0	0	0	0
2020-12-06	Tuvalu	0	0	0	0
2020-12-07	Tuvalu	0	0	0	0
2020-12-08	Tuvalu	0	0	0	0
2020-12-09	Tuvalu	0	0	0	0
2020-12-10	Tuvalu	0	0	0	0
2020-12-11	Tuvalu	0	0	0	0
2020-12-12	Tuvalu	0	0	0	0
2020-12-13	Tuvalu	0	0	0	0
2020-12-14	Tuvalu	0	0	0	0
2020-12-15	Tuvalu	0	0	0	0
2020-12-16	Tuvalu	0	0	0	0
2020-12-17	Tuvalu	0	0	0	0
2020-12-18	Tuvalu	0	0	0	0
2020-12-19	Tuvalu	0	0	0	0
2020-12-20	Tuvalu	0	0	0	0
2020-12-21	Tuvalu	0	0	0	0
2020-12-22	Tuvalu	0	0	0	0
2020-12-23	Tuvalu	0	0	0	0
2020-12-24	Tuvalu	0	0	0	0
2020-12-25	Tuvalu	0	0	0	0
2020-12-26	Tuvalu	0	0	0	0
2020-12-27	Tuvalu	0	0	0	0
2020-12-28	Tuvalu	0	0	0	0
2020-12-29	Tuvalu	0	0	0	0
2020-12-30	Tuvalu	0	0	0	0
2020-12-31	Tuvalu	0	0	0	0
2021-01-01	Tuvalu	0	0	0	0
2021-01-02	Tuvalu	0	0	0	0
2021-01-03	Tuvalu	0	0	0	0
2021-01-04	Tuvalu	0	0	0	0
2021-01-05	Tuvalu	0	0	0	0
2021-01-06	Tuvalu	0	0	0	0
2021-01-07	Tuvalu	0	0	0	0
2021-01-08	Tuvalu	0	0	0	0
2021-01-09	Tuvalu	0	0	0	0
2021-01-10	Tuvalu	0	0	0	0
2021-01-11	Tuvalu	0	0	0	0
2021-01-12	Tuvalu	0	0	0	0
2021-01-13	Tuvalu	0	0	0	0
2021-01-14	Tuvalu	0	0	0	0
2021-01-15	Tuvalu	0	0	0	0
2021-01-16	Tuvalu	0	0	0	0
2021-01-17	Tuvalu	0	0	0	0
2021-01-18	Tuvalu	0	0	0	0
2021-01-19	Tuvalu	0	0	0	0
2021-01-20	Tuvalu	0	0	0	0
2021-01-21	Tuvalu	0	0	0	0
2021-01-22	Tuvalu	0	0	0	0
2021-01-23	Tuvalu	0	0	0	0
2021-01-24	Tuvalu	0	0	0	0
2021-01-25	Tuvalu	0	0	0	0
2021-01-26	Tuvalu	0	0	0	0
2021-01-27	Tuvalu	0	0	0	0
2021-01-28	Tuvalu	0	0	0	0
2021-01-29	Tuvalu	0	0	0	0
2021-01-30	Tuvalu	0	0	0	0
2021-01-31	Tuvalu	0	0	0	0
2021-02-01	Tuvalu	0	0	0	0
2021-02-02	Tuvalu	0	0	0	0
2021-02-03	Tuvalu	0	0	0	0
2021-02-04	Tuvalu	0	0	0	0
2021-02-05	Tuvalu	0	0	0	0
2021-02-06	Tuvalu	0	0	0	0
2021-02-07	Tuvalu	0	0	0	0
2021-02-08	Tuvalu	0	0	0	0
2021-02-09	Tuvalu	0	0	0	0
2021-02-10	Tuvalu	0	0	0	0
2021-02-11	Tuvalu	0	0	0	0
2021-02-12	Tuvalu	0	0	0	0
2021-02-13	Tuvalu	0	0	0	0
2021-02-14	Tuvalu	0	0	0	0
2021-02-15	Tuvalu	0	0	0	0
2021-02-16	Tuvalu	0	0	0	0
2021-02-17	Tuvalu	0	0	0	0
2021-02-18	Tuvalu	0	0	0	0
2021-02-19	Tuvalu	0	0	0	0
2021-02-20	Tuvalu	0	0	0	0
2021-02-21	Tuvalu	0	0	0	0
2021-02-22	Tuvalu	0	0	0	0
2021-02-23	Tuvalu	0	0	0	0
2021-02-24	Tuvalu	0	0	0	0
2021-02-25	Tuvalu	0	0	0	0
2021-02-26	Tuvalu	0	0	0	0
2021-02-27	Tuvalu	0	0	0	0
2021-02-28	Tuvalu	0	0	0	0
2021-03-01	Tuvalu	0	0	0	0
2021-03-02	Tuvalu	0	0	0	0
2021-03-03	Tuvalu	0	0	0	0
2021-03-04	Tuvalu	0	0	0	0
2021-03-05	Tuvalu	0	0	0	0
2021-03-06	Tuvalu	0	0	0	0
2021-03-07	Tuvalu	0	0	0	0
2021-03-08	Tuvalu	0	0	0	0
2021-03-09	Tuvalu	0	0	0	0
2021-03-10	Tuvalu	0	0	0	0
2021-03-11	Tuvalu	0	0	0	0
2021-03-12	Tuvalu	0	0	0	0
2021-03-13	Tuvalu	0	0	0	0
2021-03-14	Tuvalu	0	0	0	0
2021-03-15	Tuvalu	0	0	0	0
2021-03-16	Tuvalu	0	0	0	0
2021-03-17	Tuvalu	0	0	0	0
2021-03-18	Tuvalu	0	0	0	0
2021-03-19	Tuvalu	0	0	0	0
2021-03-20	Tuvalu	0	0	0	0
2021-03-21	Tuvalu	0	0	0	0
2021-03-22	Tuvalu	0	0	0	0
2021-03-23	Tuvalu	0	0	0	0
2021-03-24	Tuvalu	0	0	0	0
2021-03-25	Tuvalu	0	0	0	0
2021-03-26	Tuvalu	0	0	0	0
2021-03-27	Tuvalu	0	0	0	0
2021-03-28	Tuvalu	0	0	0	0
2021-03-29	Tuvalu	0	0	0	0
2021-03-30	Tuvalu	0	0	0	0
2021-03-31	Tuvalu	0	0	0	0
2021-04-01	Tuvalu	0	0	0	0
2021-04-02	Tuvalu	0	0	0	0
2021-04-03	Tuvalu	0	0	0	0
2021-04-04	Tuvalu	0	0	0	0
2021-04-05	Tuvalu	0	0	0	0
2021-04-06	Tuvalu	0	0	0	0
2021-04-07	Tuvalu	0	0	0	0
2021-04-08	Tuvalu	0	0	0	0
2021-04-09	Tuvalu	0	0	0	0
2021-04-10	Tuvalu	0	0	0	0
2021-04-11	Tuvalu	0	0	0	0
2021-04-12	Tuvalu	0	0	0	0
2021-04-13	Tuvalu	0	0	0	0
2021-04-14	Tuvalu	0	0	0	0
2021-04-15	Tuvalu	0	0	0	0
2021-04-16	Tuvalu	0	0	0	0
2021-04-17	Tuvalu	0	0	0	0
2021-04-18	Tuvalu	0	0	0	0
2021-04-19	Tuvalu	0	0	0	0
2021-04-20	Tuvalu	0	0	0	0
2021-04-21	Tuvalu	0	0	0	0
2021-04-22	Tuvalu	0	0	0	0
2021-04-23	Tuvalu	0	0	0	0
2021-04-24	Tuvalu	0	0	0	0
2021-04-25	Tuvalu	0	0	0	0
2021-04-26	Tuvalu	0	0	0	0
2021-04-27	Tuvalu	0	0	0	0
2021-04-28	Tuvalu	0	0	0	0
2021-04-29	Tuvalu	0	0	0	0
2021-04-30	Tuvalu	0	0	0	0
2021-05-01	Tuvalu	0	0	0	0
2021-05-02	Tuvalu	0	0	0	0
2021-05-03	Tuvalu	0	0	0	0
2021-05-04	Tuvalu	0	0	0	0
2021-05-05	Tuvalu	0	0	0	0
2021-05-06	Tuvalu	0	0	0	0
2021-05-07	Tuvalu	0	0	0	0
2021-05-08	Tuvalu	0	0	0	0
2021-05-09	Tuvalu	0	0	0	0
2021-05-10	Tuvalu	0	0	0	0
2021-05-11	Tuvalu	0	0	0	0
2021-05-12	Tuvalu	0	0	0	0
2021-05-13	Tuvalu	0	0	0	0
2021-05-14	Tuvalu	0	0	0	0
2021-05-15	Tuvalu	0	0	0	0
2021-05-16	Tuvalu	0	0	0	0
2021-05-17	Tuvalu	0	0	0	0
2021-05-18	Tuvalu	0	0	0	0
2021-05-19	Tuvalu	0	0	0	0
2021-05-20	Tuvalu	0	0	0	0
2021-05-21	Tuvalu	0	0	0	0
2021-05-22	Tuvalu	0	0	0	0
2021-05-23	Tuvalu	0	0	0	0
2021-05-24	Tuvalu	0	0	0	0
2021-05-25	Tuvalu	0	0	0	0
2021-05-26	Tuvalu	0	0	0	0
2021-05-27	Tuvalu	0	0	0	0
2021-05-28	Tuvalu	0	0	0	0
2021-05-29	Tuvalu	0	0	0	0
2021-05-30	Tuvalu	0	0	0	0
2021-05-31	Tuvalu	0	0	0	0
2021-06-01	Tuvalu	0	0	0	0
2021-06-02	Tuvalu	0	0	0	0
2021-06-03	Tuvalu	0	0	0	0
2021-06-04	Tuvalu	0	0	0	0
2021-06-05	Tuvalu	0	0	0	0
2021-06-06	Tuvalu	0	0	0	0
2021-06-07	Tuvalu	0	0	0	0
2021-06-08	Tuvalu	0	0	0	0
2021-06-09	Tuvalu	0	0	0	0
2021-06-10	Tuvalu	0	0	0	0
2021-06-11	Tuvalu	0	0	0	0
2021-06-12	Tuvalu	0	0	0	0
2021-06-13	Tuvalu	0	0	0	0
2021-06-14	Tuvalu	0	0	0	0
2021-06-15	Tuvalu	0	0	0	0
2021-06-16	Tuvalu	0	0	0	0
2021-06-17	Tuvalu	0	0	0	0
2021-06-18	Tuvalu	0	0	0	0
2021-06-19	Tuvalu	0	0	0	0
2021-06-20	Tuvalu	0	0	0	0
2021-06-21	Tuvalu	0	0	0	0
2021-06-22	Tuvalu	0	0	0	0
2021-06-23	Tuvalu	0	0	0	0
2021-06-24	Tuvalu	0	0	0	0
2021-06-25	Tuvalu	0	0	0	0
2021-06-26	Tuvalu	0	0	0	0
2021-06-27	Tuvalu	0	0	0	0
2021-06-28	Tuvalu	0	0	0	0
2021-06-29	Tuvalu	0	0	0	0
2021-06-30	Tuvalu	0	0	0	0
2021-07-01	Tuvalu	0	0	0	0
2021-07-02	Tuvalu	0	0	0	0
2021-07-03	Tuvalu	0	0	0	0
2021-07-04	Tuvalu	0	0	0	0
2021-07-05	Tuvalu	0	0	0	0
2021-07-06	Tuvalu	0	0	0	0
2021-07-07	Tuvalu	0	0	0	0
2021-07-08	Tuvalu	0	0	0	0
2021-07-09	Tuvalu	0	0	0	0
2021-07-10	Tuvalu	0	0	0	0
2021-07-11	Tuvalu	0	0	0	0
2021-07-12	Tuvalu	0	0	0	0
2021-07-13	Tuvalu	0	0	0	0
2021-07-14	Tuvalu	0	0	0	0
2021-07-15	Tuvalu	0	0	0	0
2021-07-16	Tuvalu	0	0	0	0
2021-07-17	Tuvalu	0	0	0	0
2021-07-18	Tuvalu	0	0	0	0
2021-07-19	Tuvalu	0	0	0	0
2021-07-20	Tuvalu	0	0	0	0
2021-07-21	Tuvalu	0	0	0	0
2021-07-22	Tuvalu	0	0	0	0
2021-07-23	Tuvalu	0	0	0	0
2021-07-24	Tuvalu	0	0	0	0
2021-07-25	Tuvalu	0	0	0	0
2021-07-26	Tuvalu	0	0	0	0
2021-07-27	Tuvalu	0	0	0	0
2021-07-28	Tuvalu	0	0	0	0
2021-07-29	Tuvalu	0	0	0	0
2021-07-30	Tuvalu	0	0	0	0
2021-07-31	Tuvalu	0	0	0	0
2021-08-01	Tuvalu	0	0	0	0
2021-08-02	Tuvalu	0	0	0	0
2021-08-03	Tuvalu	0	0	0	0
2021-08-04	Tuvalu	0	0	0	0
2021-08-05	Tuvalu	0	0	0	0
2021-08-06	Tuvalu	0	0	0	0
2021-08-07	Tuvalu	0	0	0	0
2021-08-08	Tuvalu	0	0	0	0
2021-08-09	Tuvalu	0	0	0	0
2021-08-10	Tuvalu	0	0	0	0
2021-08-11	Tuvalu	0	0	0	0
2021-08-12	Tuvalu	0	0	0	0
2021-08-13	Tuvalu	0	0	0	0
2021-08-14	Tuvalu	0	0	0	0
2021-08-15	Tuvalu	0	0	0	0
2021-08-16	Tuvalu	0	0	0	0
2021-08-17	Tuvalu	0	0	0	0
2021-08-18	Tuvalu	0	0	0	0
2021-08-19	Tuvalu	0	0	0	0
2021-08-20	Tuvalu	0	0	0	0
2021-08-21	Tuvalu	0	0	0	0
2021-08-22	Tuvalu	0	0	0	0
2021-08-23	Tuvalu	0	0	0	0
2021-08-24	Tuvalu	0	0	0	0
2021-08-25	Tuvalu	0	0	0	0
2021-08-26	Tuvalu	0	0	0	0
2021-08-27	Tuvalu	0	0	0	0
2021-08-28	Tuvalu	0	0	0	0
2021-08-29	Tuvalu	0	0	0	0
2021-08-30	Tuvalu	0	0	0	0
2021-08-31	Tuvalu	0	0	0	0
2021-09-01	Tuvalu	0	0	0	0
2021-09-02	Tuvalu	0	0	0	0
2021-09-03	Tuvalu	0	0	0	0
2021-09-04	Tuvalu	0	0	0	0
2021-09-05	Tuvalu	0	0	0	0
2021-09-06	Tuvalu	0	0	0	0
2021-09-07	Tuvalu	0	0	0	0
2021-09-08	Tuvalu	0	0	0	0
2021-09-09	Tuvalu	0	0	0	0
2021-09-10	Tuvalu	0	0	0	0
2021-09-11	Tuvalu	0	0	0	0
2021-09-12	Tuvalu	0	0	0	0
2021-09-13	Tuvalu	0	0	0	0
2021-09-14	Tuvalu	0	0	0	0
2021-09-15	Tuvalu	0	0	0	0
2021-09-16	Tuvalu	0	0	0	0
2021-09-17	Tuvalu	0	0	0	0
2021-09-18	Tuvalu	0	0	0	0
2021-09-19	Tuvalu	0	0	0	0
2021-09-20	Tuvalu	0	0	0	0
2021-09-21	Tuvalu	0	0	0	0
2021-09-22	Tuvalu	0	0	0	0
2021-09-23	Tuvalu	0	0	0	0
2021-09-24	Tuvalu	0	0	0	0
2021-09-25	Tuvalu	0	0	0	0
2021-09-26	Tuvalu	0	0	0	0
2021-09-27	Tuvalu	0	0	0	0
2021-09-28	Tuvalu	0	0	0	0
2021-09-29	Tuvalu	0	0	0	0
2021-09-30	Tuvalu	0	0	0	0
2021-10-01	Tuvalu	0	0	0	0
2021-10-02	Tuvalu	0	0	0	0
2021-10-03	Tuvalu	0	0	0	0
2021-10-04	Tuvalu	0	0	0	0
2021-10-05	Tuvalu	0	0	0	0
2021-10-06	Tuvalu	0	0	0	0
2021-10-07	Tuvalu	0	0	0	0
2021-10-08	Tuvalu	0	0	0	0
2021-10-09	Tuvalu	0	0	0	0
2021-10-10	Tuvalu	0	0	0	0
2021-10-11	Tuvalu	0	0	0	0
2021-10-12	Tuvalu	0	0	0	0
2021-10-13	Tuvalu	0	0	0	0
2021-10-14	Tuvalu	0	0	0	0
2021-10-15	Tuvalu	0	0	0	0
2021-10-16	Tuvalu	0	0	0	0
2021-10-17	Tuvalu	0	0	0	0
2021-10-18	Tuvalu	0	0	0	0
2021-10-19	Tuvalu	0	0	0	0
2021-10-20	Tuvalu	0	0	0	0
2021-10-21	Tuvalu	0	0	0	0
2021-10-22	Tuvalu	0	0	0	0
2021-10-23	Tuvalu	0	0	0	0
2021-10-24	Tuvalu	0	0	0	0
2021-10-25	Tuvalu	0	0	0	0
2021-10-26	Tuvalu	0	0	0	0
2021-10-27	Tuvalu	0	0	0	0
2021-10-28	Tuvalu	0	0	0	0
2021-10-29	Tuvalu	0	0	0	0
2021-10-30	Tuvalu	0	0	0	0
2021-10-31	Tuvalu	0	0	0	0
2021-11-01	Tuvalu	0	0	0	0
2021-11-02	Tuvalu	0	0	0	0
2021-11-03	Tuvalu	0	0	0	0
2021-11-04	Tuvalu	0	0	0	0
2021-11-05	Tuvalu	0	0	0	0
2021-11-06	Tuvalu	0	0	0	0
2021-11-07	Tuvalu	0	0	0	0
2021-11-08	Tuvalu	0	0	0	0
2021-11-09	Tuvalu	0	0	0	0
2021-11-10	Tuvalu	0	0	0	0
2021-11-11	Tuvalu	0	0	0	0
2021-11-12	Tuvalu	0	0	0	0
2021-11-13	Tuvalu	0	0	0	0
2021-11-14	Tuvalu	0	0	0	0
2021-11-15	Tuvalu	0	0	0	0
2021-11-16	Tuvalu	0	0	0	0
2021-11-17	Tuvalu	0	0	0	0
2021-11-18	Tuvalu	0	0	0	0
2021-11-19	Tuvalu	0	0	0	0
2021-11-20	Tuvalu	0	0	0	0
2021-11-21	Tuvalu	0	0	0	0
2021-11-22	Tuvalu	0	0	0	0
2021-11-23	Tuvalu	0	0	0	0
2021-11-24	Tuvalu	0	0	0	0
2021-11-25	Tuvalu	0	0	0	0
2021-11-26	Tuvalu	0	0	0	0
2021-11-27	Tuvalu	0	0	0	0
2021-11-28	Tuvalu	0	0	0	0
2021-11-29	Tuvalu	0	0	0	0
2021-11-30	Tuvalu	0	0	0	0
2021-12-01	Tuvalu	0	0	0	0
2021-12-02	Tuvalu	0	0	0	0
2021-12-03	Tuvalu	0	0	0	0
2021-12-04	Tuvalu	0	0	0	0
2021-12-05	Tuvalu	0	0	0	0
2021-12-06	Tuvalu	0	0	0	0
2021-12-07	Tuvalu	0	0	0	0
2021-12-08	Tuvalu	0	0	0	0
2021-12-09	Tuvalu	0	0	0	0
2021-12-10	Tuvalu	0	0	0	0
2021-12-11	Tuvalu	0	0	0	0
2021-12-12	Tuvalu	0	0	0	0
2021-12-13	Tuvalu	0	0	0	0
2021-12-14	Tuvalu	0	0	0	0
2021-12-15	Tuvalu	0	0	0	0
2021-12-16	Tuvalu	0	0	0	0
2021-12-17	Tuvalu	0	0	0	0
2021-12-18	Tuvalu	0	0	0	0
2021-12-19	Tuvalu	0	0	0	0
2021-12-20	Tuvalu	0	0	0	0
2021-12-21	Tuvalu	0	0	0	0
2021-12-22	Tuvalu	0	0	0	0
2021-12-23	Tuvalu	0	0	0	0
2021-12-24	Tuvalu	0	0	0	0
2021-12-25	Tuvalu	0	0	0	0
2021-12-26	Tuvalu	0	0	0	0
2021-12-27	Tuvalu	0	0	0	0
2021-12-28	Tuvalu	0	0	0	0
2021-12-29	Tuvalu	0	0	0	0
2021-12-30	Tuvalu	0	0	0	0
2021-12-31	Tuvalu	0	0	0	0
2022-01-01	Tuvalu	0	0	0	0
2022-01-02	Tuvalu	0	0	0	0
2022-01-03	Tuvalu	0	0	0	0
2022-01-04	Tuvalu	0	0	0	0
2022-01-05	Tuvalu	0	0	0	0
2022-01-06	Tuvalu	0	0	0	0
2022-01-07	Tuvalu	0	0	0	0
2022-01-08	Tuvalu	0	0	0	0
2022-01-09	Tuvalu	0	0	0	0
2022-01-10	Tuvalu	0	0	0	0
2022-01-11	Tuvalu	0	0	0	0
2022-01-12	Tuvalu	0	0	0	0
2022-01-13	Tuvalu	0	0	0	0
2022-01-14	Tuvalu	0	0	0	0
2022-01-15	Tuvalu	0	0	0	0
2022-01-16	Tuvalu	0	0	0	0
2022-01-17	Tuvalu	0	0	0	0
2022-01-18	Tuvalu	0	0	0	0
2022-01-19	Tuvalu	0	0	0	0
2022-01-20	Tuvalu	0	0	0	0
2022-01-21	Tuvalu	0	0	0	0
2022-01-22	Tuvalu	0	0	0	0
2022-01-23	Tuvalu	0	0	0	0
2022-01-24	Tuvalu	0	0	0	0
2022-01-25	Tuvalu	0	0	0	0
2022-01-26	Tuvalu	0	0	0	0
2022-01-27	Tuvalu	0	0	0	0
2022-01-28	Tuvalu	0	0	0	0
2022-01-29	Tuvalu	0	0	0	0
2022-01-30	Tuvalu	0	0	0	0
2022-01-31	Tuvalu	0	0	0	0
2022-02-01	Tuvalu	0	0	0	0
2022-02-02	Tuvalu	0	0	0	0
2022-02-03	Tuvalu	0	0	0	0
2022-02-04	Tuvalu	0	0	0	0
2022-02-05	Tuvalu	0	0	0	0
2022-02-06	Tuvalu	0	0	0	0
2022-02-07	Tuvalu	0	0	0	0
2022-02-08	Tuvalu	0	0	0	0
2022-02-09	Tuvalu	0	0	0	0
2022-02-10	Tuvalu	0	0	0	0
2022-02-11	Tuvalu	0	0	0	0
2022-02-12	Tuvalu	0	0	0	0
2022-02-13	Tuvalu	0	0	0	0
2022-02-14	Tuvalu	0	0	0	0
2022-02-15	Tuvalu	0	0	0	0
2022-02-16	Tuvalu	0	0	0	0
2022-02-17	Tuvalu	0	0	0	0
2022-02-18	Tuvalu	0	0	0	0
2022-02-19	Tuvalu	0	0	0	0
2022-02-20	Tuvalu	0	0	0	0
2022-02-21	Tuvalu	0	0	0	0
2022-02-22	Tuvalu	0	0	0	0
2022-02-23	Tuvalu	0	0	0	0
2022-02-24	Tuvalu	0	0	0	0
2022-02-25	Tuvalu	0	0	0	0
2022-02-26	Tuvalu	0	0	0	0
2022-02-27	Tuvalu	0	0	0	0
2022-02-28	Tuvalu	0	0	0	0
2022-03-01	Tuvalu	0	0	0	0
2022-03-02	Tuvalu	0	0	0	0
2022-03-03	Tuvalu	0	0	0	0
2022-03-04	Tuvalu	0	0	0	0
2022-03-05	Tuvalu	0	0	0	0
2022-03-06	Tuvalu	0	0	0	0
2022-03-07	Tuvalu	0	0	0	0
2022-03-08	Tuvalu	0	0	0	0
2022-03-09	Tuvalu	0	0	0	0
2022-03-10	Tuvalu	0	0	0	0
2022-03-11	Tuvalu	0	0	0	0
2022-03-12	Tuvalu	0	0	0	0
2022-03-13	Tuvalu	0	0	0	0
2022-03-14	Tuvalu	0	0	0	0
2022-03-15	Tuvalu	0	0	0	0
2022-03-16	Tuvalu	0	0	0	0
2022-03-17	Tuvalu	0	0	0	0
2022-03-18	Tuvalu	0	0	0	0
2022-03-19	Tuvalu	0	0	0	0
2022-03-20	Tuvalu	0	0	0	0
2022-03-21	Tuvalu	0	0	0	0
2022-03-22	Tuvalu	0	0	0	0
2022-03-23	Tuvalu	0	0	0	0
2022-03-24	Tuvalu	0	0	0	0
2022-03-25	Tuvalu	0	0	0	0
2022-03-26	Tuvalu	0	0	0	0
2022-03-27	Tuvalu	0	0	0	0
2022-03-28	Tuvalu	0	0	0	0
2022-03-29	Tuvalu	0	0	0	0
2022-03-30	Tuvalu	0	0	0	0
2022-03-31	Tuvalu	0	0	0	0
2022-04-01	Tuvalu	0	0	0	0
2022-04-02	Tuvalu	0	0	0	0
2022-04-03	Tuvalu	0	0	0	0
2022-04-04	Tuvalu	0	0	0	0
2022-04-05	Tuvalu	0	0	0	0
2022-04-06	Tuvalu	0	0	0	0
2022-04-07	Tuvalu	0	0	0	0
2022-04-08	Tuvalu	0	0	0	0
2022-04-09	Tuvalu	0	0	0	0
2022-04-10	Tuvalu	0	0	0	0
2022-04-11	Tuvalu	0	0	0	0
2022-04-12	Tuvalu	0	0	0	0
2022-04-13	Tuvalu	0	0	0	0
2022-04-14	Tuvalu	0	0	0	0
2022-04-15	Tuvalu	0	0	0	0
2022-04-16	Tuvalu	0	0	0	0
2022-04-17	Tuvalu	0	0	0	0
2022-04-18	Tuvalu	0	0	0	0
2022-04-19	Tuvalu	0	0	0	0
2022-04-20	Tuvalu	0	0	0	0
2022-04-21	Tuvalu	0	0	0	0
2022-04-22	Tuvalu	0	0	0	0
2022-04-23	Tuvalu	0	0	0	0
2022-04-24	Tuvalu	0	0	0	0
2022-04-25	Tuvalu	0	0	0	0
2022-04-26	Tuvalu	0	0	0	0
2022-04-27	Tuvalu	0	0	0	0
2022-04-28	Tuvalu	0	0	0	0
2022-04-29	Tuvalu	0	0	0	0
2022-04-30	Tuvalu	0	0	0	0
2022-05-01	Tuvalu	0	0	0	0
2022-05-02	Tuvalu	0	0	0	0
2022-05-03	Tuvalu	0	0	0	0
2022-05-04	Tuvalu	0	0	0	0
2022-05-05	Tuvalu	0	0	0	0
2022-05-06	Tuvalu	0	0	0	0
2022-05-07	Tuvalu	0	0	0	0
2022-05-08	Tuvalu	0	0	0	0
2022-05-09	Tuvalu	0	0	0	0
2022-05-10	Tuvalu	0	0	0	0
2022-05-11	Tuvalu	0	0	0	0
2022-05-12	Tuvalu	0	0	0	0
2022-05-13	Tuvalu	0	0	0	0
2022-05-14	Tuvalu	0	0	0	0
2022-05-15	Tuvalu	0	0	0	0
2022-05-16	Tuvalu	0	0	0	0
2022-05-17	Tuvalu	0	0	0	0
2022-05-18	Tuvalu	0	0	0	0
2022-05-19	Tuvalu	0	0	0	0
2022-05-20	Tuvalu	0	0	0	0
2022-05-21	Tuvalu	0	0	0	0
2022-05-22	Tuvalu	0	0	0	0
2022-05-23	Tuvalu	3	3	0	0
2022-05-24	Tuvalu	0	3	0	0
2022-05-25	Tuvalu	0	3	0	0
2022-05-26	Tuvalu	0	3	0	0
2022-05-27	Tuvalu	0	3	0	0
2022-05-28	Tuvalu	0	3	0	0
2022-05-29	Tuvalu	0	3	0	0
2022-05-30	Tuvalu	0	3	0	0
2022-05-31	Tuvalu	0	3	0	0
2022-06-01	Tuvalu	0	3	0	0
2022-06-02	Tuvalu	0	3	0	0
2022-06-03	Tuvalu	0	3	0	0
2022-06-04	Tuvalu	0	3	0	0
2022-06-05	Tuvalu	0	3	0	0
2022-06-06	Tuvalu	0	3	0	0
2022-06-07	Tuvalu	0	3	0	0
2022-06-08	Tuvalu	0	3	0	0
2022-06-09	Tuvalu	0	3	0	0
2022-06-10	Tuvalu	0	3	0	0
2022-06-11	Tuvalu	0	3	0	0
2022-06-12	Tuvalu	0	3	0	0
2022-06-13	Tuvalu	0	3	0	0
2022-06-14	Tuvalu	0	3	0	0
2022-06-15	Tuvalu	0	3	0	0
2022-06-16	Tuvalu	0	3	0	0
2022-06-17	Tuvalu	0	3	0	0
2022-06-18	Tuvalu	0	3	0	0
2022-06-19	Tuvalu	0	3	0	0
2022-06-20	Tuvalu	0	3	0	0
2022-06-21	Tuvalu	0	3	0	0
2022-06-22	Tuvalu	0	3	0	0
2022-06-23	Tuvalu	0	3	0	0
2022-06-24	Tuvalu	0	3	0	0
2022-06-25	Tuvalu	0	3	0	0
2022-06-26	Tuvalu	0	3	0	0
2022-06-27	Tuvalu	0	3	0	0
2022-06-28	Tuvalu	0	3	0	0
2022-06-29	Tuvalu	0	3	0	0
2022-06-30	Tuvalu	0	3	0	0
2022-07-01	Tuvalu	0	3	0	0
2022-07-02	Tuvalu	0	3	0	0
2022-07-03	Tuvalu	0	3	0	0
2022-07-04	Tuvalu	0	3	0	0
2022-07-05	Tuvalu	0	3	0	0
2022-07-06	Tuvalu	0	3	0	0
2022-07-07	Tuvalu	0	3	0	0
2022-07-08	Tuvalu	5	8	0	0
2022-07-09	Tuvalu	0	8	0	0
2022-07-10	Tuvalu	0	8	0	0
2022-07-11	Tuvalu	0	8	0	0
2022-07-12	Tuvalu	0	8	0	0
2022-07-13	Tuvalu	0	8	0	0
2022-07-14	Tuvalu	0	8	0	0
2022-07-15	Tuvalu	0	8	0	0
2022-07-16	Tuvalu	0	8	0	0
2022-07-17	Tuvalu	0	8	0	0
2022-07-18	Tuvalu	0	8	0	0
2022-07-19	Tuvalu	0	8	0	0
2022-07-20	Tuvalu	0	8	0	0
2022-07-21	Tuvalu	0	8	0	0
2022-07-22	Tuvalu	0	8	0	0
2022-07-23	Tuvalu	0	8	0	0
2022-07-24	Tuvalu	0	8	0	0
2022-07-25	Tuvalu	0	8	0	0
2022-07-26	Tuvalu	0	8	0	0
2022-07-27	Tuvalu	0	8	0	0
2022-07-28	Tuvalu	0	8	0	0
2022-07-29	Tuvalu	0	8	0	0
2022-07-30	Tuvalu	0	8	0	0
2022-07-31	Tuvalu	0	8	0	0
2022-08-01	Tuvalu	0	8	0	0
2022-08-02	Tuvalu	0	8	0	0
2022-08-03	Tuvalu	0	8	0	0
2022-08-04	Tuvalu	0	8	0	0
2022-08-05	Tuvalu	0	8	0	0
2022-08-06	Tuvalu	0	8	0	0
2022-08-07	Tuvalu	0	8	0	0
2022-08-08	Tuvalu	0	8	0	0
2022-08-09	Tuvalu	0	8	0	0
2022-08-10	Tuvalu	0	8	0	0
2022-08-11	Tuvalu	0	8	0	0
2022-08-12	Tuvalu	0	8	0	0
2022-08-13	Tuvalu	0	8	0	0
2022-08-14	Tuvalu	0	8	0	0
2022-08-15	Tuvalu	0	8	0	0
2022-08-16	Tuvalu	0	8	0	0
2022-08-17	Tuvalu	0	8	0	0
2022-08-18	Tuvalu	0	8	0	0
2022-08-19	Tuvalu	0	8	0	0
2022-08-20	Tuvalu	0	8	0	0
2022-08-21	Tuvalu	0	8	0	0
2022-08-22	Tuvalu	0	8	0	0
2022-08-23	Tuvalu	12	20	0	0
2022-08-24	Tuvalu	0	20	0	0
2022-08-25	Tuvalu	0	20	0	0
2022-08-26	Tuvalu	0	20	0	0
2022-08-27	Tuvalu	0	20	0	0
2022-08-28	Tuvalu	0	20	0	0
2022-08-29	Tuvalu	0	20	0	0
2022-08-30	Tuvalu	0	20	0	0
2022-08-31	Tuvalu	0	20	0	0
2022-09-01	Tuvalu	0	20	0	0
2022-09-02	Tuvalu	0	20	0	0
2022-09-03	Tuvalu	0	20	0	0
2022-09-04	Tuvalu	0	20	0	0
2022-09-05	Tuvalu	0	20	0	0
2022-09-06	Tuvalu	0	20	0	0
2022-09-07	Tuvalu	0	20	0	0
2022-09-08	Tuvalu	0	20	0	0
2022-09-09	Tuvalu	0	20	0	0
2022-09-10	Tuvalu	0	20	0	0
2022-09-11	Tuvalu	0	20	0	0
2022-09-12	Tuvalu	0	20	0	0
2022-09-13	Tuvalu	0	20	0	0
2022-09-14	Tuvalu	0	20	0	0
2022-09-15	Tuvalu	0	20	0	0
2022-09-16	Tuvalu	0	20	0	0
2022-09-17	Tuvalu	0	20	0	0
2022-09-18	Tuvalu	0	20	0	0
2022-09-19	Tuvalu	0	20	0	0
2022-09-20	Tuvalu	0	20	0	0
2022-09-21	Tuvalu	0	20	0	0
2022-09-22	Tuvalu	0	20	0	0
2022-09-23	Tuvalu	0	20	0	0
2022-09-24	Tuvalu	0	20	0	0
2022-09-25	Tuvalu	0	20	0	0
2022-09-26	Tuvalu	0	20	0	0
2022-09-27	Tuvalu	0	20	0	0
2022-09-28	Tuvalu	0	20	0	0
2022-09-29	Tuvalu	0	20	0	0
2022-09-30	Tuvalu	0	20	0	0
2022-10-01	Tuvalu	0	20	0	0
2022-10-02	Tuvalu	0	20	0	0
2022-10-03	Tuvalu	0	20	0	0
2022-10-04	Tuvalu	0	20	0	0
2022-10-05	Tuvalu	3	23	0	0
2022-10-06	Tuvalu	0	23	0	0
2022-10-07	Tuvalu	0	23	0	0
2022-10-08	Tuvalu	0	23	0	0
2022-10-09	Tuvalu	0	23	0	0
2022-10-10	Tuvalu	0	23	0	0
2022-10-11	Tuvalu	0	23	0	0
2022-10-12	Tuvalu	0	23	0	0
2022-10-13	Tuvalu	0	23	0	0
2022-10-14	Tuvalu	0	23	0	0
2022-10-15	Tuvalu	0	23	0	0
2022-10-16	Tuvalu	0	23	0	0
2022-10-17	Tuvalu	0	23	0	0
2022-10-18	Tuvalu	0	23	0	0
2022-10-19	Tuvalu	0	23	0	0
2022-10-20	Tuvalu	0	23	0	0
2022-10-21	Tuvalu	0	23	0	0
2022-10-22	Tuvalu	0	23	0	0
2022-10-23	Tuvalu	0	23	0	0
2022-10-24	Tuvalu	0	23	0	0
2022-10-25	Tuvalu	0	23	0	0
2022-10-26	Tuvalu	0	23	0	0
2022-10-27	Tuvalu	0	23	0	0
2022-10-28	Tuvalu	0	23	0	0
2022-10-29	Tuvalu	0	23	0	0
2022-10-30	Tuvalu	0	23	0	0
2022-10-31	Tuvalu	0	23	0	0
2022-11-01	Tuvalu	0	23	0	0
2022-11-02	Tuvalu	0	23	0	0
2022-11-03	Tuvalu	0	23	0	0
2022-11-04	Tuvalu	0	23	0	0
2022-11-05	Tuvalu	140	163	0	0
2022-11-06	Tuvalu	0	163	0	0
2022-11-07	Tuvalu	0	163	0	0
2022-11-08	Tuvalu	0	163	0	0
2022-11-09	Tuvalu	303	466	0	0
2022-11-10	Tuvalu	0	466	0	0
2022-11-11	Tuvalu	0	466	0	0
2022-11-12	Tuvalu	0	466	0	0
2022-11-13	Tuvalu	793	1259	0	0
2022-11-14	Tuvalu	0	1259	0	0
2022-11-15	Tuvalu	998	2257	0	0
2022-11-16	Tuvalu	0	2257	0	0
2022-11-17	Tuvalu	0	2257	0	0
2022-11-18	Tuvalu	0	2257	0	0
2022-11-19	Tuvalu	0	2257	0	0
2022-11-20	Tuvalu	0	2257	0	0
2022-11-21	Tuvalu	0	2257	0	0
2022-11-22	Tuvalu	0	2257	0	0
2022-11-23	Tuvalu	0	2257	0	0
2022-11-24	Tuvalu	0	2257	0	0
2022-11-25	Tuvalu	0	2257	0	0
2022-11-26	Tuvalu	0	2257	0	0
2022-11-27	Tuvalu	453	2710	0	0
2022-11-28	Tuvalu	0	2710	0	0
2022-11-29	Tuvalu	0	2710	0	0
2022-11-30	Tuvalu	69	2779	0	0
2022-12-01	Tuvalu	0	2779	0	0
2022-12-02	Tuvalu	0	2779	0	0
2022-12-03	Tuvalu	0	2779	0	0
2022-12-04	Tuvalu	0	2779	0	0
2022-12-05	Tuvalu	0	2779	0	0
2022-12-06	Tuvalu	0	2779	0	0
2022-12-07	Tuvalu	0	2779	0	0
2022-12-08	Tuvalu	0	2779	0	0
2022-12-09	Tuvalu	0	2779	0	0
2022-12-10	Tuvalu	0	2779	0	0
2022-12-11	Tuvalu	0	2779	0	0
2022-12-12	Tuvalu	0	2779	0	0
2022-12-13	Tuvalu	0	2779	0	0
2022-12-14	Tuvalu	0	2779	0	0
2022-12-15	Tuvalu	0	2779	0	0
2022-12-16	Tuvalu	0	2779	0	0
2022-12-17	Tuvalu	0	2779	0	0
2022-12-18	Tuvalu	0	2779	0	0
2022-12-19	Tuvalu	0	2779	0	0
2022-12-20	Tuvalu	0	2779	0	0
2022-12-21	Tuvalu	0	2779	0	0
2022-12-22	Tuvalu	0	2779	0	0
2022-12-23	Tuvalu	0	2779	0	0
2022-12-24	Tuvalu	0	2779	0	0
2022-12-25	Tuvalu	0	2779	0	0
2022-12-26	Tuvalu	0	2779	0	0
2022-12-27	Tuvalu	0	2779	0	0
2022-12-28	Tuvalu	0	2779	0	0
2022-12-29	Tuvalu	0	2779	0	0
2022-12-30	Tuvalu	0	2779	0	0
2022-12-31	Tuvalu	0	2779	0	0
2023-01-01	Tuvalu	0	2779	0	0
2023-01-02	Tuvalu	0	2779	0	0
2023-01-03	Tuvalu	0	2779	0	0
2023-01-04	Tuvalu	0	2779	0	0
2023-01-05	Tuvalu	0	2779	0	0
2023-01-06	Tuvalu	0	2779	0	0
2023-01-07	Tuvalu	0	2779	0	0
2023-01-08	Tuvalu	0	2779	0	0
2023-01-09	Tuvalu	0	2779	0	0
2023-01-10	Tuvalu	0	2779	0	0
2023-01-11	Tuvalu	0	2779	0	0
2023-01-12	Tuvalu	0	2779	0	0
2023-01-13	Tuvalu	0	2779	0	0
2023-01-14	Tuvalu	0	2779	0	0
2023-01-15	Tuvalu	0	2779	0	0
2023-01-16	Tuvalu	0	2779	0	0
2023-01-17	Tuvalu	0	2779	0	0
2023-01-18	Tuvalu	0	2779	0	0
2023-01-19	Tuvalu	0	2779	0	0
2023-01-20	Tuvalu	0	2779	0	0
2023-01-21	Tuvalu	0	2779	0	0
2023-01-22	Tuvalu	0	2779	0	0
2023-01-23	Tuvalu	0	2779	0	0
2023-01-24	Tuvalu	0	2779	0	0
2023-01-25	Tuvalu	0	2779	0	0
2023-01-26	Tuvalu	0	2779	0	0
2023-01-27	Tuvalu	0	2779	0	0
2023-01-28	Tuvalu	0	2779	0	0
2023-01-29	Tuvalu	0	2779	0	0
2023-01-30	Tuvalu	0	2779	0	0
2023-01-31	Tuvalu	0	2779	0	0
2023-02-01	Tuvalu	0	2779	0	0
2023-02-02	Tuvalu	0	2779	0	0
2023-02-03	Tuvalu	0	2779	0	0
2023-02-04	Tuvalu	0	2779	0	0
2023-02-05	Tuvalu	0	2779	0	0
2023-02-06	Tuvalu	0	2779	0	0
2023-02-07	Tuvalu	0	2779	0	0
2023-02-08	Tuvalu	0	2779	0	0
2023-02-09	Tuvalu	0	2779	0	0
2023-02-10	Tuvalu	0	2779	0	0
2023-02-11	Tuvalu	0	2779	0	0
2023-02-12	Tuvalu	0	2779	0	0
2023-02-13	Tuvalu	0	2779	0	0
2023-02-14	Tuvalu	0	2779	0	0
2023-02-15	Tuvalu	0	2779	0	0
2023-02-16	Tuvalu	0	2779	0	0
2023-02-17	Tuvalu	0	2779	0	0
2023-02-18	Tuvalu	0	2779	0	0
2023-02-19	Tuvalu	0	2779	0	0
2023-02-20	Tuvalu	0	2779	0	0
2023-02-21	Tuvalu	0	2779	0	0
2020-01-03	Uganda	0	0	0	0
2020-01-04	Uganda	0	0	0	0
2020-01-05	Uganda	0	0	0	0
2020-01-06	Uganda	0	0	0	0
2020-01-07	Uganda	0	0	0	0
2020-01-08	Uganda	0	0	0	0
2020-01-09	Uganda	0	0	0	0
2020-01-10	Uganda	0	0	0	0
2020-01-11	Uganda	0	0	0	0
2020-01-12	Uganda	0	0	0	0
2020-01-13	Uganda	0	0	0	0
2020-01-14	Uganda	0	0	0	0
2020-01-15	Uganda	0	0	0	0
2020-01-16	Uganda	0	0	0	0
2020-01-17	Uganda	0	0	0	0
2020-01-18	Uganda	0	0	0	0
2020-01-19	Uganda	0	0	0	0
2020-01-20	Uganda	0	0	0	0
2020-01-21	Uganda	0	0	0	0
2020-01-22	Uganda	0	0	0	0
2020-01-23	Uganda	0	0	0	0
2020-01-24	Uganda	0	0	0	0
2020-01-25	Uganda	0	0	0	0
2020-01-26	Uganda	0	0	0	0
2020-01-27	Uganda	0	0	0	0
2020-01-28	Uganda	0	0	0	0
2020-01-29	Uganda	0	0	0	0
2020-01-30	Uganda	0	0	0	0
2020-01-31	Uganda	0	0	0	0
2020-02-01	Uganda	0	0	0	0
2020-02-02	Uganda	0	0	0	0
2020-02-03	Uganda	0	0	0	0
2020-02-04	Uganda	0	0	0	0
2020-02-05	Uganda	0	0	0	0
2020-02-06	Uganda	0	0	0	0
2020-02-07	Uganda	0	0	0	0
2020-02-08	Uganda	0	0	0	0
2020-02-09	Uganda	0	0	0	0
2020-02-10	Uganda	0	0	0	0
2020-02-11	Uganda	0	0	0	0
2020-02-12	Uganda	0	0	0	0
2020-02-13	Uganda	0	0	0	0
2020-02-14	Uganda	0	0	0	0
2020-02-15	Uganda	0	0	0	0
2020-02-16	Uganda	0	0	0	0
2020-02-17	Uganda	0	0	0	0
2020-02-18	Uganda	0	0	0	0
2020-02-19	Uganda	0	0	0	0
2020-02-20	Uganda	0	0	0	0
2020-02-21	Uganda	0	0	0	0
2020-02-22	Uganda	0	0	0	0
2020-02-23	Uganda	0	0	0	0
2020-02-24	Uganda	0	0	0	0
2020-02-25	Uganda	0	0	0	0
2020-02-26	Uganda	0	0	0	0
2020-02-27	Uganda	0	0	0	0
2020-02-28	Uganda	0	0	0	0
2020-02-29	Uganda	0	0	0	0
2020-03-01	Uganda	0	0	0	0
2020-03-02	Uganda	0	0	0	0
2020-03-03	Uganda	0	0	0	0
2020-03-04	Uganda	0	0	0	0
2020-03-05	Uganda	0	0	0	0
2020-03-06	Uganda	0	0	0	0
2020-03-07	Uganda	0	0	0	0
2020-03-08	Uganda	0	0	0	0
2020-03-09	Uganda	0	0	0	0
2020-03-10	Uganda	0	0	0	0
2020-03-11	Uganda	0	0	0	0
2020-03-12	Uganda	0	0	0	0
2020-03-13	Uganda	0	0	0	0
2020-03-14	Uganda	0	0	0	0
2020-03-15	Uganda	0	0	0	0
2020-03-16	Uganda	0	0	0	0
2020-03-17	Uganda	0	0	0	0
2020-03-18	Uganda	0	0	0	0
2020-03-19	Uganda	0	0	0	0
2020-03-20	Uganda	0	0	0	0
2020-03-21	Uganda	0	0	0	0
2020-03-22	Uganda	1	1	0	0
2020-03-23	Uganda	0	1	0	0
2020-03-24	Uganda	8	9	0	0
2020-03-25	Uganda	0	9	0	0
2020-03-26	Uganda	3	12	0	0
2020-03-27	Uganda	4	16	0	0
2020-03-28	Uganda	4	20	0	0
2020-03-29	Uganda	7	27	0	0
2020-03-30	Uganda	3	30	0	0
2020-03-31	Uganda	0	30	0	0
2020-04-01	Uganda	11	41	0	0
2020-04-02	Uganda	0	41	0	0
2020-04-03	Uganda	1	42	0	0
2020-04-04	Uganda	1	43	0	0
2020-04-05	Uganda	0	43	0	0
2020-04-06	Uganda	4	47	0	0
2020-04-07	Uganda	0	47	0	0
2020-04-08	Uganda	0	47	0	0
2020-04-09	Uganda	1	48	0	0
2020-04-10	Uganda	0	48	0	0
2020-04-11	Uganda	0	48	0	0
2020-04-12	Uganda	0	48	0	0
2020-04-13	Uganda	1	49	0	0
2020-04-14	Uganda	0	49	0	0
2020-04-15	Uganda	1	50	0	0
2020-04-16	Uganda	0	50	0	0
2020-04-17	Uganda	0	50	0	0
2020-04-18	Uganda	0	50	0	0
2020-04-19	Uganda	0	50	0	0
2020-04-20	Uganda	0	50	0	0
2020-04-21	Uganda	0	50	0	0
2020-04-22	Uganda	0	50	0	0
2020-04-23	Uganda	0	50	0	0
2020-04-24	Uganda	0	50	0	0
2020-04-25	Uganda	1	51	0	0
2020-04-26	Uganda	0	51	0	0
2020-04-27	Uganda	0	51	0	0
2020-04-28	Uganda	0	51	0	0
2020-04-29	Uganda	0	51	0	0
2020-04-30	Uganda	1	52	0	0
2020-05-01	Uganda	0	52	0	0
2020-05-02	Uganda	1	53	0	0
2020-05-03	Uganda	1	54	0	0
2020-05-04	Uganda	0	54	0	0
2020-05-05	Uganda	3	57	0	0
2020-05-06	Uganda	0	57	0	0
2020-05-07	Uganda	0	57	0	0
2020-05-08	Uganda	0	57	0	0
2020-05-09	Uganda	3	60	0	0
2020-05-10	Uganda	1	61	0	0
2020-05-11	Uganda	2	63	0	0
2020-05-12	Uganda	1	64	0	0
2020-05-13	Uganda	2	66	0	0
2020-05-14	Uganda	6	72	0	0
2020-05-15	Uganda	5	77	0	0
2020-05-16	Uganda	17	94	0	0
2020-05-17	Uganda	4	98	0	0
2020-05-18	Uganda	21	119	0	0
2020-05-19	Uganda	12	131	0	0
2020-05-20	Uganda	4	135	0	0
2020-05-21	Uganda	10	145	0	0
2020-05-22	Uganda	15	160	0	0
2020-05-23	Uganda	13	173	0	0
2020-05-24	Uganda	25	198	0	0
2020-05-25	Uganda	14	212	0	0
2020-05-26	Uganda	10	222	0	0
2020-05-27	Uganda	31	253	0	0
2020-05-28	Uganda	28	281	0	0
2020-05-29	Uganda	34	315	0	0
2020-05-30	Uganda	12	327	0	0
2020-05-31	Uganda	83	410	0	0
2020-06-01	Uganda	43	453	0	0
2020-06-02	Uganda	30	483	0	0
2020-06-03	Uganda	17	500	0	0
2020-06-04	Uganda	15	515	0	0
2020-06-05	Uganda	33	548	0	0
2020-06-06	Uganda	35	583	0	0
2020-06-07	Uganda	23	606	0	0
2020-06-08	Uganda	29	635	0	0
2020-06-09	Uganda	11	646	0	0
2020-06-10	Uganda	8	654	0	0
2020-06-11	Uganda	14	668	0	0
2020-06-12	Uganda	7	675	0	0
2020-06-13	Uganda	8	683	0	0
2020-06-14	Uganda	11	694	0	0
2020-06-15	Uganda	9	703	0	0
2020-06-16	Uganda	19	722	0	0
2020-06-17	Uganda	8	730	0	0
2020-06-18	Uganda	9	739	0	0
2020-06-19	Uganda	14	753	0	0
2020-06-20	Uganda	8	761	0	0
2020-06-21	Uganda	7	768	0	0
2020-06-22	Uganda	4	772	0	0
2020-06-23	Uganda	23	795	0	0
2020-06-24	Uganda	8	803	0	0
2020-06-25	Uganda	16	819	0	0
2020-06-26	Uganda	12	831	0	0
2020-06-27	Uganda	15	846	0	0
2020-06-28	Uganda	11	857	0	0
2020-06-29	Uganda	11	868	0	0
2020-06-30	Uganda	19	887	0	0
2020-07-01	Uganda	4	891	0	0
2020-07-02	Uganda	9	900	0	0
2020-07-03	Uganda	9	909	0	0
2020-07-04	Uganda	16	925	0	0
2020-07-05	Uganda	12	937	0	0
2020-07-06	Uganda	14	951	0	0
2020-07-07	Uganda	18	969	0	0
2020-07-08	Uganda	6	975	0	0
2020-07-09	Uganda	23	998	0	0
2020-07-10	Uganda	6	1004	0	0
2020-07-11	Uganda	7	1011	0	0
2020-07-12	Uganda	12	1023	0	0
2020-07-13	Uganda	4	1027	0	0
2020-07-14	Uganda	11	1038	0	0
2020-07-15	Uganda	3	1041	0	0
2020-07-16	Uganda	8	1049	0	0
2020-07-17	Uganda	5	1054	0	0
2020-07-18	Uganda	6	1060	0	0
2020-07-19	Uganda	3	1063	0	0
2020-07-20	Uganda	4	1067	0	0
2020-07-21	Uganda	3	1070	0	0
2020-07-22	Uganda	3	1073	1	1
2020-07-23	Uganda	4	1077	0	1
2020-07-24	Uganda	12	1089	0	1
2020-07-25	Uganda	14	1103	1	2
2020-07-26	Uganda	12	1115	0	2
2020-07-27	Uganda	13	1128	0	2
2020-07-28	Uganda	7	1135	0	2
2020-07-29	Uganda	5	1140	0	2
2020-07-30	Uganda	7	1147	1	3
2020-07-31	Uganda	7	1154	0	3
2020-08-01	Uganda	22	1176	1	4
2020-08-02	Uganda	6	1182	0	4
2020-08-03	Uganda	13	1195	1	5
2020-08-04	Uganda	8	1203	0	5
2020-08-05	Uganda	10	1213	0	5
2020-08-06	Uganda	10	1223	0	5
2020-08-07	Uganda	31	1254	1	6
2020-08-08	Uganda	13	1267	0	6
2020-08-09	Uganda	16	1283	1	7
2020-08-10	Uganda	14	1297	4	11
2020-08-11	Uganda	16	1313	1	12
2020-08-12	Uganda	19	1332	1	13
2020-08-13	Uganda	21	1353	2	15
2020-08-14	Uganda	32	1385	1	16
2020-08-15	Uganda	49	1434	1	17
2020-08-16	Uganda	66	1500	1	18
2020-08-17	Uganda	60	1560	0	18
2020-08-18	Uganda	43	1603	2	20
2020-08-19	Uganda	53	1656	1	21
2020-08-20	Uganda	94	1750	2	23
2020-08-21	Uganda	98	1848	1	24
2020-08-22	Uganda	318	2166	1	25
2020-08-23	Uganda	97	2263	0	25
2020-08-24	Uganda	99	2362	2	27
2020-08-25	Uganda	64	2426	2	29
2020-08-26	Uganda	98	2524	0	29
2020-08-27	Uganda	155	2679	2	31
2020-08-28	Uganda	77	2756	2	33
2020-08-29	Uganda	91	2847	1	34
2020-08-30	Uganda	81	2928	2	36
2020-08-31	Uganda	44	2972	0	36
2020-09-01	Uganda	64	3036	1	37
2020-09-02	Uganda	76	3112	1	38
2020-09-03	Uganda	176	3288	1	39
2020-09-04	Uganda	65	3353	5	44
2020-09-05	Uganda	186	3539	4	48
2020-09-06	Uganda	128	3667	3	51
2020-09-07	Uganda	109	3776	1	52
2020-09-08	Uganda	124	3900	2	54
2020-09-09	Uganda	201	4101	2	56
2020-09-10	Uganda	190	4291	1	57
2020-09-11	Uganda	86	4377	1	58
2020-09-12	Uganda	326	4703	3	61
2020-09-13	Uganda	96	4799	1	62
2020-09-14	Uganda	179	4978	6	68
2020-09-15	Uganda	145	5123	4	72
2020-09-16	Uganda	143	5266	0	72
2020-09-17	Uganda	114	5380	1	73
2020-09-18	Uganda	214	5594	0	73
2020-09-19	Uganda	423	6017	1	74
2020-09-20	Uganda	270	6287	1	75
2020-09-21	Uganda	181	6468	2	77
2020-09-22	Uganda	244	6712	3	80
2020-09-23	Uganda	167	6879	1	81
2020-09-24	Uganda	185	7064	1	82
2020-09-25	Uganda	154	7218	0	82
2020-09-26	Uganda	146	7364	1	83
2020-09-27	Uganda	166	7530	0	83
2020-09-28	Uganda	247	7777	1	84
2020-09-29	Uganda	240	8017	0	84
2020-09-30	Uganda	112	8129	0	84
2020-10-01	Uganda	158	8287	2	86
2020-10-02	Uganda	204	8491	5	91
2020-10-03	Uganda	171	8662	4	95
2020-10-04	Uganda	146	8808	3	98
2020-10-05	Uganda	157	8965	1	99
2020-10-06	Uganda	117	9082	0	99
2020-10-07	Uganda	178	9260	1	100
2020-10-08	Uganda	182	9442	1	101
2020-10-09	Uganda	96	9538	5	106
2020-10-10	Uganda	163	9701	2	108
2020-10-11	Uganda	100	9801	2	110
2020-10-12	Uganda	63	9864	1	111
2020-10-13	Uganda	81	9945	0	111
2020-10-14	Uganda	124	10069	1	112
2020-10-15	Uganda	48	10117	0	112
2020-10-16	Uganda	217	10334	0	112
2020-10-17	Uganda	121	10455	4	116
2020-10-18	Uganda	135	10590	2	118
2020-10-19	Uganda	101	10691	1	119
2020-10-20	Uganda	97	10788	1	120
2020-10-21	Uganda	145	10933	0	120
2020-10-22	Uganda	108	11041	2	122
2020-10-23	Uganda	122	11163	3	125
2020-10-24	Uganda	134	11297	3	128
2020-10-25	Uganda	146	11443	1	129
2020-10-26	Uganda	114	11557	2	131
2020-10-27	Uganda	64	11621	1	132
2020-10-28	Uganda	146	11767	3	135
2020-10-29	Uganda	434	12201	2	137
2020-10-30	Uganda	209	12410	0	137
2020-10-31	Uganda	85	12495	1	138
2020-11-01	Uganda	248	12743	2	140
2020-11-02	Uganda	228	12971	1	141
2020-11-03	Uganda	128	13099	4	145
2020-11-04	Uganda	252	13351	7	152
2020-11-05	Uganda	217	13568	5	157
2020-11-06	Uganda	284	13852	4	161
2020-11-07	Uganda	214	14066	3	164
2020-11-08	Uganda	339	14405	3	167
2020-11-09	Uganda	170	14575	2	169
2020-11-10	Uganda	129	14704	1	170
2020-11-11	Uganda	289	14993	1	171
2020-11-12	Uganda	224	15217	4	175
2020-11-13	Uganda	185	15402	2	177
2020-11-14	Uganda	387	15789	3	180
2020-11-15	Uganda	231	16020	0	180
2020-11-16	Uganda	238	16258	1	181
2020-11-17	Uganda	306	16564	3	184
2020-11-18	Uganda	342	16906	5	189
2020-11-19	Uganda	243	17149	3	192
2020-11-20	Uganda	283	17432	5	197
2020-11-21	Uganda	236	17668	2	199
2020-11-22	Uganda	301	17969	4	203
2020-11-23	Uganda	197	18166	1	204
2020-11-24	Uganda	241	18407	7	211
2020-11-25	Uganda	484	18891	2	213
2020-11-26	Uganda	225	19116	3	216
2020-11-27	Uganda	474	19590	3	219
2020-11-28	Uganda	355	19945	4	223
2020-11-29	Uganda	202	20147	3	226
2020-11-30	Uganda	313	20460	5	231
2020-12-01	Uganda	576	21036	5	236
2020-12-02	Uganda	374	21410	1	237
2020-12-03	Uganda	203	21613	1	238
2020-12-04	Uganda	283	21896	1	239
2020-12-05	Uganda	289	22185	1	240
2020-12-06	Uganda	316	22501	1	241
2020-12-07	Uganda	704	23205	4	245
2020-12-08	Uganda	661	23866	0	245
2020-12-09	Uganda	1197	25063	4	249
2020-12-10	Uganda	671	25734	1	250
2020-12-11	Uganda	638	26372	1	251
2020-12-12	Uganda	702	27074	1	252
2020-12-13	Uganda	461	27535	6	258
2020-12-14	Uganda	234	27769	0	258
2020-12-15	Uganda	403	28172	1	259
2020-12-16	Uganda	565	28737	4	263
2020-12-17	Uganda	628	29365	3	266
2020-12-18	Uganda	709	30074	2	268
2020-12-19	Uganda	631	30705	2	270
2020-12-20	Uganda	486	31191	7	277
2020-12-21	Uganda	197	31388	4	281
2020-12-22	Uganda	526	31914	0	281
2020-12-23	Uganda	489	32403	2	283
2020-12-24	Uganda	515	32918	5	288
2020-12-25	Uganda	446	33364	2	290
2020-12-26	Uganda	203	33567	6	296
2020-12-27	Uganda	248	33815	2	298
2020-12-28	Uganda	162	33977	1	299
2020-12-29	Uganda	308	34285	1	300
2020-12-30	Uganda	396	34681	3	303
2020-12-31	Uganda	539	35220	1	304
2021-01-01	Uganda	291	35511	1	305
2021-01-02	Uganda	201	35712	0	305
2021-01-03	Uganda	210	35922	0	305
2021-01-04	Uganda	128	36050	0	305
2021-01-05	Uganda	357	36407	1	306
2021-01-06	Uganda	295	36702	1	307
2021-01-07	Uganda	372	37074	2	309
2021-01-08	Uganda	222	37296	1	310
2021-01-09	Uganda	258	37554	0	310
2021-01-10	Uganda	188	37742	1	311
2021-01-11	Uganda	66	37808	2	313
2021-01-12	Uganda	140	37948	1	314
2021-01-13	Uganda	136	38084	0	314
2021-01-14	Uganda	204	38288	0	314
2021-01-15	Uganda	84	38372	0	314
2021-01-16	Uganda	19	38391	0	314
2021-01-17	Uganda	28	38419	1	315
2021-01-18	Uganda	45	38464	0	315
2021-01-19	Uganda	70	38534	1	316
2021-01-20	Uganda	94	38628	1	317
2021-01-21	Uganda	178	38806	1	318
2021-01-22	Uganda	129	38935	1	319
2021-01-23	Uganda	109	39044	0	319
2021-01-24	Uganda	105	39149	0	319
2021-01-25	Uganda	39	39188	1	320
2021-01-26	Uganda	73	39261	0	320
2021-01-27	Uganda	52	39313	0	320
2021-01-28	Uganda	111	39424	0	320
2021-01-29	Uganda	66	39490	0	320
2021-01-30	Uganda	43	39533	0	320
2021-01-31	Uganda	46	39579	1	321
2021-02-01	Uganda	27	39606	0	321
2021-02-02	Uganda	45	39651	2	323
2021-02-03	Uganda	34	39685	1	324
2021-02-04	Uganda	50	39735	0	324
2021-02-05	Uganda	54	39789	0	324
2021-02-06	Uganda	32	39821	0	324
2021-02-07	Uganda	27	39848	0	324
2021-02-08	Uganda	12	39860	1	325
2021-02-09	Uganda	23	39883	0	325
2021-02-10	Uganda	28	39911	0	325
2021-02-11	Uganda	32	39943	0	325
2021-02-12	Uganda	37	39980	0	325
2021-02-13	Uganda	40	40020	0	325
2021-02-14	Uganda	36	40056	1	326
2021-02-15	Uganda	8	40064	1	327
2021-02-16	Uganda	26	40090	1	328
2021-02-17	Uganda	12	40102	1	329
2021-02-18	Uganda	52	40154	1	330
2021-02-19	Uganda	15	40169	0	330
2021-02-20	Uganda	30	40199	0	330
2021-02-21	Uganda	14	40213	0	330
2021-02-22	Uganda	8	40221	0	330
2021-02-23	Uganda	22	40243	1	331
2021-02-24	Uganda	18	40261	0	331
2021-02-25	Uganda	39	40300	0	331
2021-02-26	Uganda	22	40322	0	331
2021-02-27	Uganda	13	40335	0	331
2021-02-28	Uganda	22	40357	0	331
2021-03-01	Uganda	10	40367	0	331
2021-03-02	Uganda	28	40395	0	331
2021-03-03	Uganda	13	40408	0	331
2021-03-04	Uganda	18	40426	0	331
2021-03-05	Uganda	26	40452	0	331
2021-03-06	Uganda	12	40464	0	331
2021-03-07	Uganda	15	40479	0	331
2021-03-08	Uganda	6	40485	0	331
2021-03-09	Uganda	5	40490	0	331
2021-03-10	Uganda	30	40520	0	331
2021-03-11	Uganda	15	40535	0	331
2021-03-12	Uganda	9	40544	0	331
2021-03-13	Uganda	24	40568	0	331
2021-03-14	Uganda	13	40581	0	331
2021-03-15	Uganda	10	40591	0	331
2021-03-16	Uganda	2	40593	0	331
2021-03-17	Uganda	14	40607	1	332
2021-03-18	Uganda	18	40625	0	332
2021-03-19	Uganda	27	40652	0	332
2021-03-20	Uganda	24	40676	0	332
2021-03-21	Uganda	12	40688	0	332
2021-03-22	Uganda	18	40706	0	332
2021-03-23	Uganda	14	40720	1	333
2021-03-24	Uganda	15	40735	0	333
2021-03-25	Uganda	17	40752	0	333
2021-03-26	Uganda	19	40771	0	333
2021-03-27	Uganda	23	40794	0	333
2021-03-28	Uganda	26	40820	0	333
2021-03-29	Uganda	19	40839	0	333
2021-03-30	Uganda	28	40867	0	333
2021-03-31	Uganda	23	40890	1	334
2021-04-01	Uganda	34	40924	0	334
2021-04-02	Uganda	38	40962	0	334
2021-04-03	Uganda	26	40988	0	334
2021-04-04	Uganda	28	41016	0	334
2021-04-05	Uganda	7	41023	0	334
2021-04-06	Uganda	23	41046	1	335
2021-04-07	Uganda	16	41062	0	335
2021-04-08	Uganda	24	41086	0	335
2021-04-09	Uganda	27	41113	0	335
2021-04-10	Uganda	27	41140	0	335
2021-04-11	Uganda	34	41174	0	335
2021-04-12	Uganda	30	41204	1	336
2021-04-13	Uganda	33	41237	0	336
2021-04-14	Uganda	26	41263	0	336
2021-04-15	Uganda	47	41310	0	336
2021-04-16	Uganda	30	41340	1	337
2021-04-17	Uganda	38	41378	1	338
2021-04-18	Uganda	18	41396	0	338
2021-04-19	Uganda	26	41422	0	338
2021-04-20	Uganda	55	41477	0	338
2021-04-21	Uganda	54	41531	1	339
2021-04-22	Uganda	46	41577	0	339
2021-04-23	Uganda	44	41621	0	339
2021-04-24	Uganda	36	41657	0	339
2021-04-25	Uganda	60	41717	0	339
2021-04-26	Uganda	22	41739	1	340
2021-04-27	Uganda	29	41768	0	340
2021-04-28	Uganda	31	41799	0	340
2021-04-29	Uganda	69	41868	1	341
2021-04-30	Uganda	39	41907	0	341
2021-05-01	Uganda	23	41930	0	341
2021-05-02	Uganda	51	41981	2	343
2021-05-03	Uganda	53	42034	0	343
2021-05-04	Uganda	70	42104	1	344
2021-05-05	Uganda	50	42154	1	345
2021-05-06	Uganda	72	42226	1	346
2021-05-07	Uganda	84	42310	0	346
2021-05-08	Uganda	47	42357	0	346
2021-05-09	Uganda	29	42386	0	346
2021-05-10	Uganda	43	42429	0	346
2021-05-11	Uganda	60	42489	1	347
2021-05-12	Uganda	91	42580	0	347
2021-05-13	Uganda	96	42676	1	348
2021-05-14	Uganda	50	42726	1	349
2021-05-15	Uganda	55	42781	0	349
2021-05-16	Uganda	80	42861	0	349
2021-05-17	Uganda	71	42932	1	350
2021-05-18	Uganda	164	43096	0	350
2021-05-19	Uganda	129	43225	2	352
2021-05-20	Uganda	147	43372	0	352
2021-05-21	Uganda	137	43509	0	352
2021-05-22	Uganda	227	43736	1	353
2021-05-23	Uganda	185	43921	0	353
2021-05-24	Uganda	155	44076	0	353
2021-05-25	Uganda	205	44281	6	359
2021-05-26	Uganda	0	44281	0	359
2021-05-27	Uganda	950	45231	2	361
2021-05-28	Uganda	700	45931	1	362
2021-05-29	Uganda	0	45931	0	362
2021-05-30	Uganda	1216	47147	0	362
2021-05-31	Uganda	614	47761	0	362
2021-06-01	Uganda	915	48676	2	364
2021-06-02	Uganda	1083	49759	1	365
2021-06-03	Uganda	1247	51006	9	374
2021-06-04	Uganda	0	51006	0	374
2021-06-05	Uganda	0	51006	0	374
2021-06-06	Uganda	2955	53961	9	383
2021-06-07	Uganda	708	54669	5	388
2021-06-08	Uganda	842	55511	14	402
2021-06-09	Uganda	1438	56949	0	402
2021-06-10	Uganda	1566	58515	6	408
2021-06-11	Uganda	1735	60250	15	423
2021-06-12	Uganda	1727	61977	5	428
2021-06-13	Uganda	1122	63099	6	434
2021-06-14	Uganda	1422	64521	25	459
2021-06-15	Uganda	1110	65631	49	508
2021-06-16	Uganda	1584	67215	34	542
2021-06-17	Uganda	1564	68779	42	584
2021-06-18	Uganda	1397	70176	42	626
2021-06-19	Uganda	1367	71543	34	660
2021-06-20	Uganda	1136	72679	20	680
2021-06-21	Uganda	722	73401	34	714
2021-06-22	Uganda	859	74260	38	752
2021-06-23	Uganda	1277	75537	29	781
2021-06-24	Uganda	1025	76562	49	830
2021-06-25	Uganda	943	77505	38	868
2021-06-26	Uganda	889	78394	35	903
2021-06-27	Uganda	695	79089	53	956
2021-06-28	Uganda	345	79434	33	989
2021-06-29	Uganda	543	79977	34	1023
2021-06-30	Uganda	1057	81034	38	1061
2021-07-01	Uganda	1048	82082	50	1111
2021-07-02	Uganda	770	82852	799	1910
2021-07-03	Uganda	784	83636	29	1939
2021-07-04	Uganda	480	84116	27	1966
2021-07-05	Uganda	438	84554	29	1995
2021-07-06	Uganda	425	84979	17	2012
2021-07-07	Uganda	602	85581	21	2033
2021-07-08	Uganda	559	86140	29	2062
2021-07-09	Uganda	615	86755	28	2090
2021-07-10	Uganda	522	87277	14	2104
2021-07-11	Uganda	479	87756	25	2129
2021-07-12	Uganda	438	88194	35	2164
2021-07-13	Uganda	480	88674	39	2203
2021-07-14	Uganda	406	89080	46	2249
2021-07-15	Uganda	434	89514	37	2286
2021-07-16	Uganda	461	89975	38	2324
2021-07-17	Uganda	416	90391	29	2353
2021-07-18	Uganda	265	90656	39	2392
2021-07-19	Uganda	254	90910	20	2412
2021-07-20	Uganda	252	91162	13	2425
2021-07-21	Uganda	193	91355	58	2483
2021-07-22	Uganda	355	91710	13	2496
2021-07-23	Uganda	405	92115	30	2526
2021-07-24	Uganda	375	92490	31	2557
2021-07-25	Uganda	234	92724	22	2579
2021-07-26	Uganda	71	92795	11	2590
2021-07-27	Uganda	327	93122	15	2605
2021-07-28	Uganda	160	93282	27	2632
2021-07-29	Uganda	393	93675	29	2661
2021-07-30	Uganda	252	93927	29	2690
2021-07-31	Uganda	268	94195	6	2696
2021-08-01	Uganda	230	94425	14	2710
2021-08-02	Uganda	112	94537	15	2725
2021-08-03	Uganda	202	94739	9	2734
2021-08-04	Uganda	165	94904	18	2752
2021-08-05	Uganda	322	95226	19	2771
2021-08-06	Uganda	248	95474	14	2785
2021-08-07	Uganda	249	95723	8	2793
2021-08-08	Uganda	152	95875	15	2808
2021-08-09	Uganda	80	95955	4	2812
2021-08-10	Uganda	112	96067	9	2821
2021-08-11	Uganda	157	96224	11	2832
2021-08-12	Uganda	273	96497	24	2856
2021-08-13	Uganda	181	96678	7	2863
2021-08-14	Uganda	309	96987	19	2882
2021-08-15	Uganda	137	97124	11	2893
2021-08-16	Uganda	62	97186	12	2905
2021-08-17	Uganda	108	97294	12	2917
2021-08-18	Uganda	159	97453	14	2931
2021-08-19	Uganda	20692	118145	8	2939
2021-08-20	Uganda	357	118502	7	2946
2021-08-21	Uganda	171	118673	6	2952
2021-08-22	Uganda	104	118777	8	2960
2021-08-23	Uganda	123	118900	2	2962
2021-08-24	Uganda	137	119037	6	2968
2021-08-25	Uganda	104	119141	5	2973
2021-08-26	Uganda	186	119327	8	2981
2021-08-27	Uganda	0	119327	1	2982
2021-08-28	Uganda	217	119544	5	2987
2021-08-29	Uganda	188	119732	6	2993
2021-08-30	Uganda	93	119825	15	3008
2021-08-31	Uganda	90	119915	6	3014
2021-09-01	Uganda	293	120208	19	3033
2021-09-02	Uganda	169	120377	7	3040
2021-09-03	Uganda	89	120466	3	3043
2021-09-04	Uganda	115	120581	4	3047
2021-09-05	Uganda	81	120662	6	3053
2021-09-06	Uganda	52	120714	8	3061
2021-09-07	Uganda	133	120847	7	3068
2021-09-08	Uganda	143	120990	6	3074
2021-09-09	Uganda	176	121166	11	3085
2021-09-10	Uganda	130	121296	7	3092
2021-09-11	Uganda	214	121510	3	3095
2021-09-12	Uganda	77	121587	4	3099
2021-09-13	Uganda	30	121617	4	3103
2021-09-14	Uganda	70	121687	3	3106
2021-09-15	Uganda	97	121784	9	3115
2021-09-16	Uganda	200	121984	4	3119
2021-09-17	Uganda	99	122083	4	3123
2021-09-18	Uganda	129	122212	5	3128
2021-09-19	Uganda	65	122277	1	3129
2021-09-20	Uganda	128	122405	1	3130
2021-09-21	Uganda	97	122502	5	3135
2021-09-22	Uganda	89	122591	2	3137
2021-09-23	Uganda	312	122903	3	3140
2021-09-24	Uganda	163	123066	5	3145
2021-09-25	Uganda	115	123181	2	3147
2021-09-26	Uganda	64	123245	1	3148
2021-09-27	Uganda	95	123340	2	3150
2021-09-28	Uganda	105	123445	4	3154
2021-09-29	Uganda	127	123572	4	3158
2021-09-30	Uganda	170	123742	3	3161
2021-10-01	Uganda	115	123857	0	3161
2021-10-02	Uganda	119	123976	1	3162
2021-10-03	Uganda	63	124039	2	3164
2021-10-04	Uganda	59	124098	0	3164
2021-10-05	Uganda	92	124190	1	3165
2021-10-06	Uganda	64	124254	5	3170
2021-10-07	Uganda	183	124437	2	3172
2021-10-08	Uganda	107	124544	2	3174
2021-10-09	Uganda	102	124646	2	3176
2021-10-10	Uganda	90	124736	1	3177
2021-10-11	Uganda	72	124808	2	3179
2021-10-12	Uganda	56	124864	0	3179
2021-10-13	Uganda	60	124924	0	3179
2021-10-14	Uganda	125	125049	1	3180
2021-10-15	Uganda	45	125094	2	3182
2021-10-16	Uganda	92	125186	3	3185
2021-10-17	Uganda	75	125261	0	3185
2021-10-18	Uganda	22	125283	2	3187
2021-10-19	Uganda	81	125364	1	3188
2021-10-20	Uganda	62	125426	4	3192
2021-10-21	Uganda	111	125537	2	3194
2021-10-22	Uganda	108	125645	4	3198
2021-10-23	Uganda	65	125710	2	3200
2021-10-24	Uganda	48	125758	0	3200
2021-10-25	Uganda	30	125788	0	3200
2021-10-26	Uganda	73	125861	4	3204
2021-10-27	Uganda	59	125920	5	3209
2021-10-28	Uganda	80	126000	1	3210
2021-10-29	Uganda	75	126075	5	3215
2021-10-30	Uganda	96	126171	0	3215
2021-10-31	Uganda	65	126236	0	3215
2021-11-01	Uganda	36	126272	2	3217
2021-11-02	Uganda	49	126321	2	3219
2021-11-03	Uganda	27	126348	2	3221
2021-11-04	Uganda	59	126407	2	3223
2021-11-05	Uganda	85	126492	2	3225
2021-11-06	Uganda	78	126570	2	3227
2021-11-07	Uganda	55	126625	1	3228
2021-11-08	Uganda	19	126644	2	3230
2021-11-09	Uganda	70	126714	1	3231
2021-11-10	Uganda	49	126763	3	3234
2021-11-11	Uganda	70	126833	2	3236
2021-11-12	Uganda	56	126889	1	3237
2021-11-13	Uganda	34	126923	1	3238
2021-11-14	Uganda	42	126965	1	3239
2021-11-15	Uganda	37	127002	2	3241
2021-11-16	Uganda	44	127046	3	3244
2021-11-17	Uganda	27	127073	3	3247
2021-11-18	Uganda	55	127128	0	3247
2021-11-19	Uganda	38	127166	0	3247
2021-11-20	Uganda	49	127215	1	3248
2021-11-21	Uganda	22	127237	1	3249
2021-11-22	Uganda	31	127268	1	3250
2021-11-23	Uganda	37	127305	0	3250
2021-11-24	Uganda	32	127337	0	3250
2021-11-25	Uganda	76	127413	1	3251
2021-11-26	Uganda	48	127461	1	3252
2021-11-27	Uganda	28	127489	0	3252
2021-11-28	Uganda	34	127523	0	3252
2021-11-29	Uganda	27	127550	0	3252
2021-11-30	Uganda	39	127589	0	3252
2021-12-01	Uganda	29	127618	0	3252
2021-12-02	Uganda	33	127651	1	3253
2021-12-03	Uganda	32	127683	1	3254
2021-12-04	Uganda	39	127722	0	3254
2021-12-05	Uganda	34	127756	2	3256
2021-12-06	Uganda	19	127775	2	3258
2021-12-07	Uganda	47	127822	3	3261
2021-12-08	Uganda	41	127863	2	3263
2021-12-09	Uganda	81	127944	2	3265
2021-12-10	Uganda	36	127980	2	3267
2021-12-11	Uganda	60	128040	1	3268
2021-12-12	Uganda	60	128100	1	3269
2021-12-13	Uganda	87	128187	0	3269
2021-12-14	Uganda	92	128279	0	3269
2021-12-15	Uganda	90	128369	2	3271
2021-12-16	Uganda	209	128578	1	3272
2021-12-17	Uganda	255	128833	0	3272
2021-12-18	Uganda	297	129130	0	3272
2021-12-19	Uganda	189	129319	2	3274
2021-12-20	Uganda	357	129676	0	3274
2021-12-21	Uganda	502	130178	0	3274
2021-12-22	Uganda	0	130178	0	3274
2021-12-23	Uganda	0	130178	0	3274
2021-12-24	Uganda	3054	133232	0	3274
2021-12-25	Uganda	0	133232	0	3274
2021-12-26	Uganda	1859	135091	6	3280
2021-12-27	Uganda	974	136065	5	3285
2021-12-28	Uganda	1272	137337	2	3287
2021-12-29	Uganda	1809	139146	4	3291
2021-12-30	Uganda	1658	140804	3	3294
2021-12-31	Uganda	1867	142671	3	3297
2022-01-01	Uganda	1936	144607	5	3302
2022-01-02	Uganda	1423	146030	4	3306
2022-01-03	Uganda	813	146843	6	3312
2022-01-04	Uganda	1766	148609	1	3313
2022-01-05	Uganda	1759	150368	12	3325
2022-01-06	Uganda	1461	151829	8	3333
2022-01-07	Uganda	1016	152845	4	3337
2022-01-08	Uganda	984	153829	2	3339
2022-01-09	Uganda	749	154578	18	3357
2022-01-10	Uganda	865	155443	4	3361
2022-01-11	Uganda	670	156113	9	3370
2022-01-12	Uganda	591	156704	8	3378
2022-01-13	Uganda	523	157227	7	3385
2022-01-14	Uganda	594	157821	9	3394
2022-01-15	Uganda	484	158305	17	3411
2022-01-16	Uganda	438	158743	13	3424
2022-01-17	Uganda	257	159000	13	3437
2022-01-18	Uganda	270	159270	12	3449
2022-01-19	Uganda	251	159521	10	3459
2022-01-20	Uganda	286	159807	4	3463
2022-01-21	Uganda	406	160213	7	3470
2022-01-22	Uganda	206	160419	9	3479
2022-01-23	Uganda	220	160639	9	3488
2022-01-24	Uganda	139	160778	9	3497
2022-01-25	Uganda	196	160974	10	3507
2022-01-26	Uganda	285	161259	8	3515
2022-01-27	Uganda	162	161421	7	3522
2022-01-28	Uganda	149	161570	6	3528
2022-01-29	Uganda	0	161570	0	3528
2022-01-30	Uganda	269	161839	5	3533
2022-01-31	Uganda	90	161929	5	3538
2022-02-01	Uganda	78	162007	7	3545
2022-02-02	Uganda	109	162116	3	3548
2022-02-03	Uganda	87	162203	6	3554
2022-02-04	Uganda	0	162203	0	3554
2022-02-05	Uganda	137	162340	8	3562
2022-02-06	Uganda	35	162375	4	3566
2022-02-07	Uganda	67	162442	2	3568
2022-02-08	Uganda	68	162510	2	3570
2022-02-09	Uganda	49	162559	2	3572
2022-02-10	Uganda	80	162639	3	3575
2022-02-11	Uganda	0	162639	0	3575
2022-02-12	Uganda	124	162763	2	3577
2022-02-13	Uganda	59	162822	2	3579
2022-02-14	Uganda	47	162869	1	3580
2022-02-15	Uganda	63	162932	2	3582
2022-02-16	Uganda	0	162932	0	3582
2022-02-17	Uganda	108	163040	1	3583
2022-02-18	Uganda	31	163071	1	3584
2022-02-19	Uganda	28	163099	1	3585
2022-02-20	Uganda	17	163116	0	3585
2022-02-21	Uganda	22	163138	0	3585
2022-02-22	Uganda	14	163152	0	3585
2022-02-23	Uganda	27	163179	0	3585
2022-02-24	Uganda	52	163231	0	3585
2022-02-25	Uganda	0	163231	0	3585
2022-02-26	Uganda	76	163307	3	3588
2022-02-27	Uganda	26	163333	0	3588
2022-02-28	Uganda	9	163342	0	3588
2022-03-01	Uganda	26	163368	0	3588
2022-03-02	Uganda	15	163383	0	3588
2022-03-03	Uganda	22	163405	2	3590
2022-03-04	Uganda	0	163405	0	3590
2022-03-05	Uganda	16	163421	0	3590
2022-03-06	Uganda	19	163440	0	3590
2022-03-07	Uganda	14	163454	0	3590
2022-03-08	Uganda	44	163498	1	3591
2022-03-09	Uganda	15	163513	0	3591
2022-03-10	Uganda	16	163529	1	3592
2022-03-11	Uganda	12	163541	0	3592
2022-03-12	Uganda	0	163541	0	3592
2022-03-13	Uganda	43	163584	0	3592
2022-03-14	Uganda	13	163597	0	3592
2022-03-15	Uganda	12	163609	2	3594
2022-03-16	Uganda	18	163627	1	3595
2022-03-17	Uganda	7	163634	0	3595
2022-03-18	Uganda	12	163646	0	3595
2022-03-19	Uganda	43	163689	0	3595
2022-03-20	Uganda	0	163689	0	3595
2022-03-21	Uganda	0	163689	0	3595
2022-03-22	Uganda	35	163724	0	3595
2022-03-23	Uganda	14	163738	0	3595
2022-03-24	Uganda	13	163751	0	3595
2022-03-25	Uganda	28	163779	0	3595
2022-03-26	Uganda	19	163798	1	3596
2022-03-27	Uganda	7	163805	0	3596
2022-03-28	Uganda	9	163814	0	3596
2022-03-29	Uganda	14	163828	0	3596
2022-03-30	Uganda	13	163841	0	3596
2022-03-31	Uganda	14	163855	0	3596
2022-04-01	Uganda	13	163868	0	3596
2022-04-02	Uganda	4	163872	0	3596
2022-04-03	Uganda	13	163885	0	3596
2022-04-04	Uganda	2	163887	0	3596
2022-04-05	Uganda	3	163890	0	3596
2022-04-06	Uganda	18	163908	0	3596
2022-04-07	Uganda	7	163915	0	3596
2022-04-08	Uganda	0	163915	0	3596
2022-04-09	Uganda	14	163929	0	3596
2022-04-10	Uganda	3	163932	0	3596
2022-04-11	Uganda	0	163932	0	3596
2022-04-12	Uganda	12	163944	1	3597
2022-04-13	Uganda	11	163955	0	3597
2022-04-14	Uganda	23	163978	0	3597
2022-04-15	Uganda	9	163987	0	3597
2022-04-16	Uganda	4	163991	0	3597
2022-04-17	Uganda	3	163994	0	3597
2022-04-18	Uganda	11	164005	0	3597
2022-04-19	Uganda	0	164005	0	3597
2022-04-20	Uganda	19	164024	0	3597
2022-04-21	Uganda	7	164031	0	3597
2022-04-22	Uganda	7	164038	0	3597
2022-04-23	Uganda	10	164048	0	3597
2022-04-24	Uganda	6	164054	0	3597
2022-04-25	Uganda	4	164058	0	3597
2022-04-26	Uganda	7	164065	0	3597
2022-04-27	Uganda	4	164069	0	3597
2022-04-28	Uganda	15	164084	0	3597
2022-04-29	Uganda	20	164104	0	3597
2022-04-30	Uganda	0	164104	0	3597
2022-05-01	Uganda	0	164104	0	3597
2022-05-02	Uganda	11	164115	1	3598
2022-05-03	Uganda	3	164118	0	3598
2022-05-04	Uganda	6	164124	0	3598
2022-05-05	Uganda	10	164134	0	3598
2022-05-06	Uganda	3	164137	0	3598
2022-05-07	Uganda	12	164149	0	3598
2022-05-08	Uganda	0	164149	0	3598
2022-05-09	Uganda	4	164153	0	3598
2022-05-10	Uganda	6	164159	0	3598
2022-05-11	Uganda	8	164167	0	3598
2022-05-12	Uganda	118	164285	0	3598
2022-05-13	Uganda	-90	164195	0	3598
2022-05-14	Uganda	18	164213	0	3598
2022-05-15	Uganda	2	164215	0	3598
2022-05-16	Uganda	4	164219	0	3598
2022-05-17	Uganda	14	164233	0	3598
2022-05-18	Uganda	7	164240	0	3598
2022-05-19	Uganda	10	164250	0	3598
2022-05-20	Uganda	42	164292	2	3600
2022-05-21	Uganda	20	164312	0	3600
2022-05-22	Uganda	19	164331	0	3600
2022-05-23	Uganda	5	164336	2	3602
2022-05-24	Uganda	30	164366	0	3602
2022-05-25	Uganda	0	164366	0	3602
2022-05-26	Uganda	46	164412	0	3602
2022-05-27	Uganda	0	164412	0	3602
2022-05-28	Uganda	0	164412	0	3602
2022-05-29	Uganda	0	164412	0	3602
2022-05-30	Uganda	0	164412	0	3602
2022-05-31	Uganda	0	164412	0	3602
2022-06-01	Uganda	0	164412	0	3602
2022-06-02	Uganda	0	164412	0	3602
2022-06-03	Uganda	178	164590	0	3602
2022-06-04	Uganda	51	164641	0	3602
2022-06-05	Uganda	38	164679	0	3602
2022-06-06	Uganda	35	164714	0	3602
2022-06-07	Uganda	34	164748	0	3602
2022-06-08	Uganda	193	164941	1	3603
2022-06-09	Uganda	0	164941	0	3603
2022-06-10	Uganda	194	165135	1	3604
2022-06-11	Uganda	116	165251	1	3605
2022-06-12	Uganda	0	165251	0	3605
2022-06-13	Uganda	82	165333	0	3605
2022-06-14	Uganda	0	165333	0	3605
2022-06-15	Uganda	274	165607	8	3613
2022-06-16	Uganda	0	165607	0	3613
2022-06-17	Uganda	132	165739	0	3613
2022-06-18	Uganda	84	165823	1	3614
2022-06-19	Uganda	111	165934	1	3615
2022-06-20	Uganda	34	165968	0	3615
2022-06-21	Uganda	42	166010	3	3618
2022-06-22	Uganda	221	166231	0	3618
2022-06-23	Uganda	0	166231	0	3618
2022-06-24	Uganda	84	166315	0	3618
2022-06-25	Uganda	0	166315	0	3618
2022-06-26	Uganda	151	166466	2	3620
2022-06-27	Uganda	59	166525	0	3620
2022-06-28	Uganda	47	166572	0	3620
2022-06-29	Uganda	88	166660	0	3620
2022-06-30	Uganda	160	166820	0	3620
2022-07-01	Uganda	70	166890	0	3620
2022-07-02	Uganda	59	166949	0	3620
2022-07-03	Uganda	44	166993	0	3620
2022-07-04	Uganda	30	167023	0	3620
2022-07-05	Uganda	69	167092	1	3621
2022-07-06	Uganda	91	167183	0	3621
2022-07-07	Uganda	58	167241	0	3621
2022-07-08	Uganda	0	167241	5	3626
2022-07-09	Uganda	0	167241	0	3626
2022-07-10	Uganda	167	167408	0	3626
2022-07-11	Uganda	103	167511	0	3626
2022-07-12	Uganda	0	167511	0	3626
2022-07-13	Uganda	72	167583	0	3626
2022-07-14	Uganda	60	167643	0	3626
2022-07-15	Uganda	95	167738	0	3626
2022-07-16	Uganda	39	167777	0	3626
2022-07-17	Uganda	13	167790	0	3626
2022-07-18	Uganda	25	167815	0	3626
2022-07-19	Uganda	44	167859	0	3626
2022-07-20	Uganda	42	167901	0	3626
2022-07-21	Uganda	32	167933	0	3626
2022-07-22	Uganda	59	167992	1	3627
2022-07-23	Uganda	21	168013	0	3627
2022-07-24	Uganda	21	168034	0	3627
2022-07-25	Uganda	109	168143	0	3627
2022-07-26	Uganda	38	168181	0	3627
2022-07-27	Uganda	27	168208	0	3627
2022-07-28	Uganda	41	168249	0	3627
2022-07-29	Uganda	20	168269	0	3627
2022-07-30	Uganda	39	168308	0	3627
2022-07-31	Uganda	30	168338	0	3627
2022-08-01	Uganda	21	168359	0	3627
2022-08-02	Uganda	31	168390	0	3627
2022-08-03	Uganda	25	168415	0	3627
2022-08-04	Uganda	21	168436	0	3627
2022-08-05	Uganda	15	168451	0	3627
2022-08-06	Uganda	24	168475	0	3627
2022-08-07	Uganda	26	168501	0	3627
2022-08-08	Uganda	0	168501	0	3627
2022-08-09	Uganda	44	168545	0	3627
2022-08-10	Uganda	56	168601	0	3627
2022-08-11	Uganda	0	168601	0	3627
2022-08-12	Uganda	35	168636	0	3627
2022-08-13	Uganda	16	168652	0	3627
2022-08-14	Uganda	3	168655	0	3627
2022-08-15	Uganda	26	168681	0	3627
2022-08-16	Uganda	19	168700	0	3627
2022-08-17	Uganda	6	168706	0	3627
2022-08-18	Uganda	25	168731	0	3627
2022-08-19	Uganda	10	168741	0	3627
2022-08-20	Uganda	12	168753	0	3627
2022-08-21	Uganda	13	168766	0	3627
2022-08-22	Uganda	6	168772	0	3627
2022-08-23	Uganda	11	168783	1	3628
2022-08-24	Uganda	13	168796	0	3628
2022-08-25	Uganda	14	168810	0	3628
2022-08-26	Uganda	26	168836	0	3628
2022-08-27	Uganda	44	168880	0	3628
2022-08-28	Uganda	11	168891	0	3628
2022-08-29	Uganda	0	168891	0	3628
2022-08-30	Uganda	19	168910	0	3628
2022-08-31	Uganda	7	168917	0	3628
2022-09-01	Uganda	6	168923	0	3628
2022-09-02	Uganda	5	168928	0	3628
2022-09-03	Uganda	5	168933	0	3628
2022-09-04	Uganda	4	168937	0	3628
2022-09-05	Uganda	3	168940	0	3628
2022-09-06	Uganda	13	168953	0	3628
2022-09-07	Uganda	15	168968	0	3628
2022-09-08	Uganda	6	168974	0	3628
2022-09-09	Uganda	0	168974	0	3628
2022-09-10	Uganda	8	168982	0	3628
2022-09-11	Uganda	11	168993	0	3628
2022-09-12	Uganda	8	169001	0	3628
2022-09-13	Uganda	12	169013	0	3628
2022-09-14	Uganda	10	169023	0	3628
2022-09-15	Uganda	0	169023	0	3628
2022-09-16	Uganda	0	169023	0	3628
2022-09-17	Uganda	0	169023	0	3628
2022-09-18	Uganda	28	169051	2	3630
2022-09-19	Uganda	0	169051	0	3630
2022-09-20	Uganda	0	169051	0	3630
2022-09-21	Uganda	0	169051	0	3630
2022-09-22	Uganda	0	169051	0	3630
2022-09-23	Uganda	36	169087	0	3630
2022-09-24	Uganda	12	169099	0	3630
2022-09-25	Uganda	7	169106	0	3630
2022-09-26	Uganda	8	169114	0	3630
2022-09-27	Uganda	6	169120	0	3630
2022-09-28	Uganda	0	169120	0	3630
2022-09-29	Uganda	0	169120	0	3630
2022-09-30	Uganda	0	169120	0	3630
2022-10-01	Uganda	0	169120	0	3630
2022-10-02	Uganda	79	169199	0	3630
2022-10-03	Uganda	3	169202	0	3630
2022-10-04	Uganda	17	169219	0	3630
2022-10-05	Uganda	13	169232	0	3630
2022-10-06	Uganda	18	169250	0	3630
2022-10-07	Uganda	14	169264	0	3630
2022-10-08	Uganda	10	169274	0	3630
2022-10-09	Uganda	7	169281	0	3630
2022-10-10	Uganda	0	169281	0	3630
2022-10-11	Uganda	0	169281	0	3630
2022-10-12	Uganda	0	169281	0	3630
2022-10-13	Uganda	0	169281	0	3630
2022-10-14	Uganda	0	169281	0	3630
2022-10-15	Uganda	0	169281	0	3630
2022-10-16	Uganda	0	169281	0	3630
2022-10-17	Uganda	0	169281	0	3630
2022-10-18	Uganda	0	169281	0	3630
2022-10-19	Uganda	0	169281	0	3630
2022-10-20	Uganda	94	169375	0	3630
2022-10-21	Uganda	0	169375	0	3630
2022-10-22	Uganda	0	169375	0	3630
2022-10-23	Uganda	0	169375	0	3630
2022-10-24	Uganda	3	169378	0	3630
2022-10-25	Uganda	0	169378	0	3630
2022-10-26	Uganda	0	169378	0	3630
2022-10-27	Uganda	0	169378	0	3630
2022-10-28	Uganda	0	169378	0	3630
2022-10-29	Uganda	0	169378	0	3630
2022-10-30	Uganda	0	169378	0	3630
2022-10-31	Uganda	0	169378	0	3630
2022-11-01	Uganda	0	169378	0	3630
2022-11-02	Uganda	0	169378	0	3630
2022-11-03	Uganda	0	169378	0	3630
2022-11-04	Uganda	0	169378	0	3630
2022-11-05	Uganda	0	169378	0	3630
2022-11-06	Uganda	108	169486	0	3630
2022-11-07	Uganda	0	169486	0	3630
2022-11-08	Uganda	0	169486	0	3630
2022-11-09	Uganda	0	169486	0	3630
2022-11-10	Uganda	0	169486	0	3630
2022-11-11	Uganda	0	169486	0	3630
2022-11-12	Uganda	0	169486	0	3630
2022-11-13	Uganda	82	169568	0	3630
2022-11-14	Uganda	0	169568	0	3630
2022-11-15	Uganda	0	169568	0	3630
2022-11-16	Uganda	0	169568	0	3630
2022-11-17	Uganda	0	169568	0	3630
2022-11-18	Uganda	0	169568	0	3630
2022-11-19	Uganda	0	169568	0	3630
2022-11-20	Uganda	70	169638	0	3630
2022-11-21	Uganda	0	169638	0	3630
2022-11-22	Uganda	0	169638	0	3630
2022-11-23	Uganda	0	169638	0	3630
2022-11-24	Uganda	0	169638	0	3630
2022-11-25	Uganda	0	169638	0	3630
2022-11-26	Uganda	0	169638	0	3630
2022-11-27	Uganda	77	169715	0	3630
2022-11-28	Uganda	0	169715	0	3630
2022-11-29	Uganda	0	169715	0	3630
2022-11-30	Uganda	0	169715	0	3630
2022-12-01	Uganda	0	169715	0	3630
2022-12-02	Uganda	0	169715	0	3630
2022-12-03	Uganda	0	169715	0	3630
2022-12-04	Uganda	89	169804	0	3630
2022-12-05	Uganda	0	169804	0	3630
2022-12-06	Uganda	0	169804	0	3630
2022-12-07	Uganda	0	169804	0	3630
2022-12-08	Uganda	0	169804	0	3630
2022-12-09	Uganda	0	169804	0	3630
2022-12-10	Uganda	0	169804	0	3630
2022-12-11	Uganda	86	169890	0	3630
2022-12-12	Uganda	0	169890	0	3630
2022-12-13	Uganda	0	169890	0	3630
2022-12-14	Uganda	0	169890	0	3630
2022-12-15	Uganda	0	169890	0	3630
2022-12-16	Uganda	0	169890	0	3630
2022-12-17	Uganda	0	169890	0	3630
2022-12-18	Uganda	0	169890	0	3630
2022-12-19	Uganda	0	169890	0	3630
2022-12-20	Uganda	0	169890	0	3630
2022-12-21	Uganda	0	169890	0	3630
2022-12-22	Uganda	0	169890	0	3630
2022-12-23	Uganda	0	169890	0	3630
2022-12-24	Uganda	0	169890	0	3630
2022-12-25	Uganda	0	169890	0	3630
2022-12-26	Uganda	0	169890	0	3630
2022-12-27	Uganda	0	169890	0	3630
2022-12-28	Uganda	0	169890	0	3630
2022-12-29	Uganda	0	169890	0	3630
2022-12-30	Uganda	0	169890	0	3630
2022-12-31	Uganda	0	169890	0	3630
2023-01-01	Uganda	224	170114	0	3630
2023-01-02	Uganda	0	170114	0	3630
2023-01-03	Uganda	0	170114	0	3630
2023-01-04	Uganda	0	170114	0	3630
2023-01-05	Uganda	0	170114	0	3630
2023-01-06	Uganda	0	170114	0	3630
2023-01-07	Uganda	0	170114	0	3630
2023-01-08	Uganda	70	170184	0	3630
2023-01-09	Uganda	0	170184	0	3630
2023-01-10	Uganda	0	170184	0	3630
2023-01-11	Uganda	0	170184	0	3630
2023-01-12	Uganda	0	170184	0	3630
2023-01-13	Uganda	0	170184	0	3630
2023-01-14	Uganda	0	170184	0	3630
2023-01-15	Uganda	49	170233	0	3630
2023-01-16	Uganda	0	170233	0	3630
2023-01-17	Uganda	0	170233	0	3630
2023-01-18	Uganda	0	170233	0	3630
2023-01-19	Uganda	0	170233	0	3630
2023-01-20	Uganda	0	170233	0	3630
2023-01-21	Uganda	0	170233	0	3630
2023-01-22	Uganda	72	170305	0	3630
2023-01-23	Uganda	0	170305	0	3630
2023-01-24	Uganda	0	170305	0	3630
2023-01-25	Uganda	0	170305	0	3630
2023-01-26	Uganda	0	170305	0	3630
2023-01-27	Uganda	0	170305	0	3630
2023-01-28	Uganda	0	170305	0	3630
2023-01-29	Uganda	0	170305	0	3630
2023-01-30	Uganda	0	170305	0	3630
2023-01-31	Uganda	0	170305	0	3630
2023-02-01	Uganda	0	170305	0	3630
2023-02-02	Uganda	0	170305	0	3630
2023-02-03	Uganda	0	170305	0	3630
2023-02-04	Uganda	0	170305	0	3630
2023-02-05	Uganda	64	170369	0	3630
2023-02-06	Uganda	0	170369	0	3630
2023-02-07	Uganda	0	170369	0	3630
2023-02-08	Uganda	0	170369	0	3630
2023-02-09	Uganda	0	170369	0	3630
2023-02-10	Uganda	0	170369	0	3630
2023-02-11	Uganda	0	170369	0	3630
2023-02-12	Uganda	14	170383	0	3630
2023-02-13	Uganda	0	170383	0	3630
2023-02-14	Uganda	0	170383	0	3630
2023-02-15	Uganda	0	170383	0	3630
2023-02-16	Uganda	0	170383	0	3630
2023-02-17	Uganda	0	170383	0	3630
2023-02-18	Uganda	0	170383	0	3630
2023-02-19	Uganda	0	170383	0	3630
2023-02-20	Uganda	0	170383	0	3630
2023-02-21	Uganda	0	170383	0	3630
2020-01-03	Ukraine	0	0	0	0
2020-01-04	Ukraine	0	0	0	0
2020-01-05	Ukraine	0	0	0	0
2020-01-06	Ukraine	0	0	0	0
2020-01-07	Ukraine	0	0	0	0
2020-01-08	Ukraine	0	0	0	0
2020-01-09	Ukraine	0	0	0	0
2020-01-10	Ukraine	0	0	0	0
2020-01-11	Ukraine	0	0	0	0
2020-01-12	Ukraine	0	0	0	0
2020-01-13	Ukraine	0	0	0	0
2020-01-14	Ukraine	0	0	0	0
2020-01-15	Ukraine	0	0	0	0
2020-01-16	Ukraine	0	0	0	0
2020-01-17	Ukraine	0	0	0	0
2020-01-18	Ukraine	0	0	0	0
2020-01-19	Ukraine	0	0	0	0
2020-01-20	Ukraine	0	0	0	0
2020-01-21	Ukraine	0	0	0	0
2020-01-22	Ukraine	0	0	0	0
2020-01-23	Ukraine	0	0	0	0
2020-01-24	Ukraine	0	0	0	0
2020-01-25	Ukraine	0	0	0	0
2020-01-26	Ukraine	0	0	0	0
2020-01-27	Ukraine	0	0	0	0
2020-01-28	Ukraine	0	0	0	0
2020-01-29	Ukraine	0	0	0	0
2020-01-30	Ukraine	0	0	0	0
2020-01-31	Ukraine	0	0	0	0
2020-02-01	Ukraine	0	0	0	0
2020-02-02	Ukraine	0	0	0	0
2020-02-03	Ukraine	0	0	0	0
2020-02-04	Ukraine	0	0	0	0
2020-02-05	Ukraine	0	0	0	0
2020-02-06	Ukraine	0	0	0	0
2020-02-07	Ukraine	0	0	0	0
2020-02-08	Ukraine	0	0	0	0
2020-02-09	Ukraine	0	0	0	0
2020-02-10	Ukraine	0	0	0	0
2020-02-11	Ukraine	0	0	0	0
2020-02-12	Ukraine	0	0	0	0
2020-02-13	Ukraine	0	0	0	0
2020-02-14	Ukraine	0	0	0	0
2020-02-15	Ukraine	0	0	0	0
2020-02-16	Ukraine	0	0	0	0
2020-02-17	Ukraine	0	0	0	0
2020-02-18	Ukraine	0	0	0	0
2020-02-19	Ukraine	0	0	0	0
2020-02-20	Ukraine	0	0	0	0
2020-02-21	Ukraine	0	0	0	0
2020-02-22	Ukraine	0	0	0	0
2020-02-23	Ukraine	0	0	0	0
2020-02-24	Ukraine	0	0	0	0
2020-02-25	Ukraine	0	0	0	0
2020-02-26	Ukraine	0	0	0	0
2020-02-27	Ukraine	0	0	0	0
2020-02-28	Ukraine	0	0	0	0
2020-02-29	Ukraine	0	0	0	0
2020-03-01	Ukraine	0	0	0	0
2020-03-02	Ukraine	0	0	0	0
2020-03-03	Ukraine	1	1	0	0
2020-03-04	Ukraine	0	1	0	0
2020-03-05	Ukraine	0	1	0	0
2020-03-06	Ukraine	0	1	0	0
2020-03-07	Ukraine	0	1	0	0
2020-03-08	Ukraine	0	1	0	0
2020-03-09	Ukraine	0	1	0	0
2020-03-10	Ukraine	0	1	0	0
2020-03-11	Ukraine	0	1	0	0
2020-03-12	Ukraine	0	1	0	0
2020-03-13	Ukraine	2	3	0	0
2020-03-14	Ukraine	0	3	1	1
2020-03-15	Ukraine	0	3	0	1
2020-03-16	Ukraine	0	3	0	1
2020-03-17	Ukraine	0	3	0	1
2020-03-18	Ukraine	11	14	1	2
2020-03-19	Ukraine	2	16	0	2
2020-03-20	Ukraine	0	16	0	2
2020-03-21	Ukraine	31	47	1	3
2020-03-22	Ukraine	0	47	0	3
2020-03-23	Ukraine	26	73	0	3
2020-03-24	Ukraine	11	84	0	3
2020-03-25	Ukraine	29	113	1	4
2020-03-26	Ukraine	43	156	1	5
2020-03-27	Ukraine	62	218	0	5
2020-03-28	Ukraine	93	311	3	8
2020-03-29	Ukraine	107	418	1	9
2020-03-30	Ukraine	62	480	2	11
2020-03-31	Ukraine	69	549	2	13
2020-04-01	Ukraine	120	669	4	17
2020-04-02	Ukraine	135	804	3	20
2020-04-03	Ukraine	183	987	3	23
2020-04-04	Ukraine	109	1096	5	28
2020-04-05	Ukraine	155	1251	4	32
2020-04-06	Ukraine	68	1319	6	38
2020-04-07	Ukraine	143	1462	7	45
2020-04-08	Ukraine	206	1668	7	52
2020-04-09	Ukraine	224	1892	5	57
2020-04-10	Ukraine	311	2203	12	69
2020-04-11	Ukraine	308	2511	4	73
2020-04-12	Ukraine	266	2777	10	83
2020-04-13	Ukraine	325	3102	10	93
2020-04-14	Ukraine	270	3372	5	98
2020-04-15	Ukraine	392	3764	10	108
2020-04-16	Ukraine	398	4162	7	115
2020-04-17	Ukraine	500	4662	10	125
2020-04-18	Ukraine	444	5106	8	133
2020-04-19	Ukraine	343	5449	8	141
2020-04-20	Ukraine	261	5710	10	151
2020-04-21	Ukraine	415	6125	10	161
2020-04-22	Ukraine	467	6592	13	174
2020-04-23	Ukraine	578	7170	13	187
2020-04-24	Ukraine	477	7647	6	193
2020-04-25	Ukraine	478	8125	8	201
2020-04-26	Ukraine	492	8617	8	209
2020-04-27	Ukraine	392	9009	11	220
2020-04-28	Ukraine	401	9410	19	239
2020-04-29	Ukraine	456	9866	11	250
2020-04-30	Ukraine	540	10406	11	261
2020-05-01	Ukraine	455	10861	11	272
2020-05-02	Ukraine	550	11411	7	279
2020-05-03	Ukraine	502	11913	9	288
2020-05-04	Ukraine	418	12331	15	303
2020-05-05	Ukraine	366	12697	13	316
2020-05-06	Ukraine	487	13184	11	327
2020-05-07	Ukraine	507	13691	13	340
2020-05-08	Ukraine	504	14195	21	361
2020-05-09	Ukraine	515	14710	15	376
2020-05-10	Ukraine	522	15232	15	391
2020-05-11	Ukraine	416	15648	17	408
2020-05-12	Ukraine	375	16023	17	425
2020-05-13	Ukraine	402	16425	14	439
2020-05-14	Ukraine	422	16847	17	456
2020-05-15	Ukraine	483	17330	20	476
2020-05-16	Ukraine	528	17858	21	497
2020-05-17	Ukraine	433	18291	17	514
2020-05-18	Ukraine	325	18616	21	535
2020-05-19	Ukraine	260	18876	13	548
2020-05-20	Ukraine	354	19230	16	564
2020-05-21	Ukraine	476	19706	15	579
2020-05-22	Ukraine	442	20148	9	588
2020-05-23	Ukraine	432	20580	17	605
2020-05-24	Ukraine	406	20986	12	617
2020-05-25	Ukraine	259	21245	6	623
2020-05-26	Ukraine	339	21584	21	644
2020-05-27	Ukraine	321	21905	14	658
2020-05-28	Ukraine	477	22382	11	669
2020-05-29	Ukraine	429	22811	10	679
2020-05-30	Ukraine	393	23204	17	696
2020-05-31	Ukraine	468	23672	12	708
2020-06-01	Ukraine	340	24012	10	718
2020-06-02	Ukraine	328	24340	9	727
2020-06-03	Ukraine	483	24823	8	735
2020-06-04	Ukraine	588	25411	13	748
2020-06-05	Ukraine	553	25964	14	762
2020-06-06	Ukraine	550	26514	15	777
2020-06-07	Ukraine	485	26999	11	788
2020-06-08	Ukraine	463	27462	9	797
2020-06-09	Ukraine	394	27856	13	810
2020-06-10	Ukraine	525	28381	23	833
2020-06-11	Ukraine	689	29070	21	854
2020-06-12	Ukraine	683	29753	16	870
2020-06-13	Ukraine	753	30506	10	880
2020-06-14	Ukraine	648	31154	9	889
2020-06-15	Ukraine	656	31810	12	901
2020-06-16	Ukraine	666	32476	12	913
2020-06-17	Ukraine	758	33234	30	943
2020-06-18	Ukraine	829	34063	23	966
2020-06-19	Ukraine	921	34984	19	985
2020-06-20	Ukraine	841	35825	9	994
2020-06-21	Ukraine	735	36560	8	1002
2020-06-22	Ukraine	681	37241	10	1012
2020-06-23	Ukraine	833	38074	23	1035
2020-06-24	Ukraine	940	39014	16	1051
2020-06-25	Ukraine	994	40008	16	1067
2020-06-26	Ukraine	1109	41117	19	1086
2020-06-27	Ukraine	948	42065	24	1110
2020-06-28	Ukraine	917	42982	19	1129
2020-06-29	Ukraine	646	43628	18	1147
2020-06-30	Ukraine	706	44334	12	1159
2020-07-01	Ukraine	664	44998	14	1173
2020-07-02	Ukraine	890	45888	12	1185
2020-07-03	Ukraine	875	46763	27	1212
2020-07-04	Ukraine	914	47677	15	1227
2020-07-05	Ukraine	823	48500	22	1249
2020-07-06	Ukraine	543	49043	13	1262
2020-07-07	Ukraine	564	49607	21	1283
2020-07-08	Ukraine	807	50414	24	1307
2020-07-09	Ukraine	810	51224	20	1327
2020-07-10	Ukraine	819	52043	18	1345
2020-07-11	Ukraine	800	52843	27	1372
2020-07-12	Ukraine	678	53521	11	1383
2020-07-13	Ukraine	612	54133	15	1398
2020-07-14	Ukraine	638	54771	14	1412
2020-07-15	Ukraine	836	55607	15	1427
2020-07-16	Ukraine	848	56455	18	1445
2020-07-17	Ukraine	809	57264	11	1456
2020-07-18	Ukraine	847	58111	21	1477
2020-07-19	Ukraine	731	58842	8	1485
2020-07-20	Ukraine	651	59493	13	1498
2020-07-21	Ukraine	673	60166	20	1518
2020-07-22	Ukraine	829	60995	16	1534
2020-07-23	Ukraine	856	61851	17	1551
2020-07-24	Ukraine	972	62823	20	1571
2020-07-25	Ukraine	1106	63929	19	1590
2020-07-26	Ukraine	920	64849	15	1605
2020-07-27	Ukraine	807	65656	11	1616
2020-07-28	Ukraine	919	66575	13	1629
2020-07-29	Ukraine	1022	67597	21	1650
2020-07-30	Ukraine	1197	68794	23	1673
2020-07-31	Ukraine	1090	69884	20	1693
2020-08-01	Ukraine	1172	71056	16	1709
2020-08-02	Ukraine	1112	72168	16	1725
2020-08-03	Ukraine	990	73158	13	1738
2020-08-04	Ukraine	1061	74219	26	1764
2020-08-05	Ukraine	1271	75490	24	1788
2020-08-06	Ukraine	1318	76808	31	1819
2020-08-07	Ukraine	1453	78261	33	1852
2020-08-08	Ukraine	1489	79750	27	1879
2020-08-09	Ukraine	1199	80949	18	1897
2020-08-10	Ukraine	1008	81957	25	1922
2020-08-11	Ukraine	1158	83115	29	1951
2020-08-12	Ukraine	1433	84548	19	1970
2020-08-13	Ukraine	1592	86140	22	1992
2020-08-14	Ukraine	1732	87872	19	2011
2020-08-15	Ukraine	1847	89719	33	2044
2020-08-16	Ukraine	1637	91356	26	2070
2020-08-17	Ukraine	1464	92820	19	2089
2020-08-18	Ukraine	1616	94436	27	2116
2020-08-19	Ukraine	1967	96403	28	2144
2020-08-20	Ukraine	2134	98537	40	2184
2020-08-21	Ukraine	2106	100643	23	2207
2020-08-22	Ukraine	2328	102971	37	2244
2020-08-23	Ukraine	1987	104958	27	2271
2020-08-24	Ukraine	1799	106757	22	2293
2020-08-25	Ukraine	1658	108415	25	2318
2020-08-26	Ukraine	1670	110085	36	2354
2020-08-27	Ukraine	1974	112059	49	2403
2020-08-28	Ukraine	2438	114497	48	2451
2020-08-29	Ukraine	2481	116978	41	2492
2020-08-30	Ukraine	2096	119074	35	2527
2020-08-31	Ukraine	2141	121215	30	2557
2020-09-01	Ukraine	2088	123303	48	2605
2020-09-02	Ukraine	2495	125798	51	2656
2020-09-03	Ukraine	2430	128228	54	2710
2020-09-04	Ukraine	2723	130951	51	2761
2020-09-05	Ukraine	2836	133787	50	2811
2020-09-06	Ukraine	2107	135894	35	2846
2020-09-07	Ukraine	2174	138068	31	2877
2020-09-08	Ukraine	2411	140479	57	2934
2020-09-09	Ukraine	2551	143030	45	2979
2020-09-10	Ukraine	2582	145612	44	3023
2020-09-11	Ukraine	3144	148756	53	3076
2020-09-12	Ukraine	3103	151859	72	3148
2020-09-13	Ukraine	2476	154335	30	3178
2020-09-14	Ukraine	2462	156797	33	3211
2020-09-15	Ukraine	2905	159702	53	3264
2020-09-16	Ukraine	2958	162660	76	3340
2020-09-17	Ukraine	3584	166244	60	3400
2020-09-18	Ukraine	3228	169472	68	3468
2020-09-19	Ukraine	3240	172712	48	3516
2020-09-20	Ukraine	2966	175678	41	3557
2020-09-21	Ukraine	2675	178353	26	3583
2020-09-22	Ukraine	2884	181237	59	3642
2020-09-23	Ukraine	3497	184734	63	3705
2020-09-24	Ukraine	3372	188106	52	3757
2020-09-25	Ukraine	3565	191671	70	3827
2020-09-26	Ukraine	3833	195504	76	3903
2020-09-27	Ukraine	3130	198634	56	3959
2020-09-28	Ukraine	2671	201305	37	3996
2020-09-29	Ukraine	3627	204932	69	4065
2020-09-30	Ukraine	4027	208959	64	4129
2020-10-01	Ukraine	4069	213028	64	4193
2020-10-02	Ukraine	4633	217661	68	4261
2020-10-03	Ukraine	4661	222322	92	4353
2020-10-04	Ukraine	4140	226462	44	4397
2020-10-05	Ukraine	3774	230236	33	4430
2020-10-06	Ukraine	4348	234584	90	4520
2020-10-07	Ukraine	4753	239337	77	4597
2020-10-08	Ukraine	5397	244734	93	4690
2020-10-09	Ukraine	5804	250538	89	4779
2020-10-10	Ukraine	5728	256266	108	4887
2020-10-11	Ukraine	4768	261034	85	4972
2020-10-12	Ukraine	4420	265454	43	5015
2020-10-13	Ukraine	5133	270587	107	5122
2020-10-14	Ukraine	5590	276177	107	5229
2020-10-15	Ukraine	5062	281239	73	5302
2020-10-16	Ukraine	5992	287231	106	5408
2020-10-17	Ukraine	6410	293641	109	5517
2020-10-18	Ukraine	5231	298872	90	5607
2020-10-19	Ukraine	4766	303638	66	5673
2020-10-20	Ukraine	5469	309107	113	5786
2020-10-21	Ukraine	6719	315826	141	5927
2020-10-22	Ukraine	7053	322879	116	6043
2020-10-23	Ukraine	7517	330396	121	6164
2020-10-24	Ukraine	7014	337410	125	6289
2020-10-25	Ukraine	6088	343498	102	6391
2020-10-26	Ukraine	5426	348924	73	6464
2020-10-27	Ukraine	6677	355601	126	6590
2020-10-28	Ukraine	7474	363075	165	6755
2020-10-29	Ukraine	7342	370417	113	6868
2020-10-30	Ukraine	8312	378729	173	7041
2020-10-31	Ukraine	8752	387481	155	7196
2020-11-01	Ukraine	7959	395440	110	7306
2020-11-02	Ukraine	6754	402194	69	7375
2020-11-03	Ukraine	8899	411093	157	7532
2020-11-04	Ukraine	9524	420617	199	7731
2020-11-05	Ukraine	9850	430467	193	7924
2020-11-06	Ukraine	9721	440188	202	8126
2020-11-07	Ukraine	10746	450934	186	8312
2020-11-08	Ukraine	9397	460331	138	8450
2020-11-09	Ukraine	8687	469018	115	8565
2020-11-10	Ukraine	10179	479197	191	8756
2020-11-11	Ukraine	10611	489808	191	8947
2020-11-12	Ukraine	11057	500865	198	9145
2020-11-13	Ukraine	11787	512652	172	9317
2020-11-14	Ukraine	12524	525176	191	9508
2020-11-15	Ukraine	10681	535857	95	9603
2020-11-16	Ukraine	9832	545689	94	9697
2020-11-17	Ukraine	11968	557657	159	9856
2020-11-18	Ukraine	12496	570153	256	10112
2020-11-19	Ukraine	13357	583510	257	10369
2020-11-20	Ukraine	14575	598085	229	10598
2020-11-21	Ukraine	14580	612665	215	10813
2020-11-22	Ukraine	12079	624744	138	10951
2020-11-23	Ukraine	10945	635689	124	11075
2020-11-24	Ukraine	12287	647976	188	11263
2020-11-25	Ukraine	13882	661858	229	11492
2020-11-26	Ukraine	15331	677189	225	11717
2020-11-27	Ukraine	16218	693407	192	11909
2020-11-28	Ukraine	16294	709701	184	12093
2020-11-29	Ukraine	12978	722679	120	12213
2020-11-30	Ukraine	9946	732625	114	12327
2020-12-01	Ukraine	12498	745123	221	12548
2020-12-02	Ukraine	13141	758264	169	12717
2020-12-03	Ukraine	14496	772760	243	12960
2020-12-04	Ukraine	15131	787891	235	13195
2020-12-05	Ukraine	13825	801716	226	13421
2020-12-06	Ukraine	11590	813306	167	13588
2020-12-07	Ukraine	8641	821947	145	13733
2020-12-08	Ukraine	10811	832758	195	13928
2020-12-09	Ukraine	12585	845343	276	14204
2020-12-10	Ukraine	13371	858714	266	14470
2020-12-11	Ukraine	13514	872228	285	14755
2020-12-12	Ukraine	12811	885039	243	14998
2020-12-13	Ukraine	9176	894215	156	15154
2020-12-14	Ukraine	6451	900666	93	15247
2020-12-15	Ukraine	8416	909082	233	15480
2020-12-16	Ukraine	10622	919704	264	15744
2020-12-17	Ukraine	12047	931751	252	15996
2020-12-18	Ukraine	12630	944381	260	16256
2020-12-19	Ukraine	11742	956123	213	16469
2020-12-20	Ukraine	8325	964448	116	16585
2020-12-21	Ukraine	6545	970993	80	16665
2020-12-22	Ukraine	8513	979506	232	16897
2020-12-23	Ukraine	10136	989642	275	17172
2020-12-24	Ukraine	11490	1001132	223	17395
2020-12-25	Ukraine	11035	1012167	186	17581
2020-12-26	Ukraine	7709	1019876	121	17702
2020-12-27	Ukraine	6113	1025989	72	17774
2020-12-28	Ukraine	4385	1030374	75	17849
2020-12-29	Ukraine	6988	1037362	232	18081
2020-12-30	Ukraine	7986	1045348	243	18324
2020-12-31	Ukraine	9699	1055047	209	18533
2021-01-01	Ukraine	9432	1064479	147	18680
2021-01-02	Ukraine	5038	1069517	51	18731
2021-01-03	Ukraine	4576	1074093	123	18854
2021-01-04	Ukraine	4158	1078251	73	18927
2021-01-05	Ukraine	5334	1083585	202	19129
2021-01-06	Ukraine	6911	1090496	228	19357
2021-01-07	Ukraine	8997	1099493	148	19505
2021-01-08	Ukraine	5676	1105169	83	19588
2021-01-09	Ukraine	4846	1110015	80	19668
2021-01-10	Ukraine	5011	1115026	99	19767
2021-01-11	Ukraine	4288	1119314	68	19835
2021-01-12	Ukraine	5116	1124430	184	20019
2021-01-13	Ukraine	6409	1130839	195	20214
2021-01-14	Ukraine	7925	1138764	162	20376
2021-01-15	Ukraine	8199	1146963	166	20542
2021-01-16	Ukraine	7729	1154692	144	20686
2021-01-17	Ukraine	5990	1160682	116	20802
2021-01-18	Ukraine	3034	1163716	67	20869
2021-01-19	Ukraine	3939	1167655	177	21046
2021-01-20	Ukraine	4383	1172038	212	21258
2021-01-21	Ukraine	5583	1177621	241	21499
2021-01-22	Ukraine	5348	1182969	163	21662
2021-01-23	Ukraine	4928	1187897	116	21778
2021-01-24	Ukraine	3915	1191812	83	21861
2021-01-25	Ukraine	2516	1194328	63	21924
2021-01-26	Ukraine	2779	1197107	133	22057
2021-01-27	Ukraine	3776	1200883	145	22202
2021-01-28	Ukraine	5529	1206412	149	22351
2021-01-29	Ukraine	5181	1211593	128	22479
2021-01-30	Ukraine	4685	1216278	149	22628
2021-01-31	Ukraine	3177	1219455	79	22707
2021-02-01	Ukraine	2030	1221485	61	22768
2021-02-02	Ukraine	2394	1223879	156	22924
2021-02-03	Ukraine	3285	1227164	165	23089
2021-02-04	Ukraine	5082	1232246	140	23229
2021-02-05	Ukraine	4923	1237169	158	23387
2021-02-06	Ukraine	4310	1241479	129	23516
2021-02-07	Ukraine	3370	1244849	81	23597
2021-02-08	Ukraine	2141	1246990	47	23644
2021-02-09	Ukraine	2656	1249646	127	23771
2021-02-10	Ukraine	3409	1253055	163	23934
2021-02-11	Ukraine	5039	1258094	124	24058
2021-02-12	Ukraine	4773	1262867	116	24174
2021-02-13	Ukraine	5182	1268049	111	24285
2021-02-14	Ukraine	3094	1271143	45	24330
2021-02-15	Ukraine	2332	1273475	62	24392
2021-02-16	Ukraine	3143	1276618	150	24542
2021-02-17	Ukraine	4286	1280904	147	24689
2021-02-18	Ukraine	6237	1287141	163	24852
2021-02-19	Ukraine	6531	1293672	120	24972
2021-02-20	Ukraine	6295	1299967	73	25045
2021-02-21	Ukraine	4489	1304456	58	25103
2021-02-22	Ukraine	3206	1307662	53	25156
2021-02-23	Ukraine	4182	1311844	153	25309
2021-02-24	Ukraine	5850	1317694	152	25461
2021-02-25	Ukraine	8147	1325841	135	25596
2021-02-26	Ukraine	8003	1333844	146	25742
2021-02-27	Ukraine	8172	1342016	151	25893
2021-02-28	Ukraine	5833	1347849	89	25982
2021-03-01	Ukraine	4285	1352134	68	26050
2021-03-02	Ukraine	5336	1357470	162	26212
2021-03-03	Ukraine	7235	1364705	185	26397
2021-03-04	Ukraine	10057	1374762	194	26591
2021-03-05	Ukraine	10155	1384917	172	26763
2021-03-06	Ukraine	9144	1394061	156	26919
2021-03-07	Ukraine	7167	1401228	103	27022
2021-03-08	Ukraine	5572	1406800	106	27128
2021-03-09	Ukraine	3261	1410061	76	27204
2021-03-10	Ukraine	6377	1416438	219	27423
2021-03-11	Ukraine	9084	1425522	262	27685
2021-03-12	Ukraine	12946	1438468	230	27915
2021-03-13	Ukraine	13276	1451744	243	28158
2021-03-14	Ukraine	9012	1460756	145	28303
2021-03-15	Ukraine	6792	1467548	130	28433
2021-03-16	Ukraine	9642	1477190	264	28697
2021-03-17	Ukraine	11833	1489023	289	28986
2021-03-18	Ukraine	15053	1504076	267	29253
2021-03-19	Ukraine	15850	1519926	262	29515
2021-03-20	Ukraine	15292	1535218	260	29775
2021-03-21	Ukraine	11145	1546363	166	29941
2021-03-22	Ukraine	7893	1554256	157	30098
2021-03-23	Ukraine	11476	1565732	333	30431
2021-03-24	Ukraine	14174	1579906	342	30773
2021-03-25	Ukraine	16669	1596575	362	31135
2021-03-26	Ukraine	18132	1614707	326	31461
2021-03-27	Ukraine	17424	1632131	290	31751
2021-03-28	Ukraine	11932	1644063	203	31954
2021-03-29	Ukraine	8346	1652409	178	32132
2021-03-30	Ukraine	10533	1662942	286	32418
2021-03-31	Ukraine	11226	1674168	407	32825
2021-04-01	Ukraine	17569	1691737	421	33246
2021-04-02	Ukraine	19893	1711630	433	33679
2021-04-03	Ukraine	20341	1731971	396	34075
2021-04-04	Ukraine	13738	1745709	258	34333
2021-04-05	Ukraine	10179	1755888	254	34587
2021-04-06	Ukraine	13276	1769164	430	35017
2021-04-07	Ukraine	15415	1784579	481	35498
2021-04-08	Ukraine	19419	1803998	464	35962
2021-04-09	Ukraine	19676	1823674	419	36381
2021-04-10	Ukraine	17463	1841137	398	36779
2021-04-11	Ukraine	12112	1853249	235	37014
2021-04-12	Ukraine	7856	1861105	287	37301
2021-04-13	Ukraine	11680	1872785	457	37758
2021-04-14	Ukraine	14553	1887338	467	38225
2021-04-15	Ukraine	16427	1903765	433	38658
2021-04-16	Ukraine	17479	1921244	438	39096
2021-04-17	Ukraine	14984	1936228	440	39536
2021-04-18	Ukraine	10282	1946510	250	39786
2021-04-19	Ukraine	6506	1953016	214	40000
2021-04-20	Ukraine	8940	1961956	367	40367
2021-04-21	Ukraine	12162	1974118	429	40796
2021-04-22	Ukraine	16235	1990353	470	41266
2021-04-23	Ukraine	14277	2004630	434	41700
2021-04-24	Ukraine	12711	2017341	392	42092
2021-04-25	Ukraine	7930	2025271	231	42323
2021-04-26	Ukraine	5062	2030333	195	42518
2021-04-27	Ukraine	7915	2038248	432	42950
2021-04-28	Ukraine	9590	2047838	441	43391
2021-04-29	Ukraine	11627	2059465	387	43778
2021-04-30	Ukraine	10072	2069537	307	44085
2021-05-01	Ukraine	8549	2078086	351	44436
2021-05-02	Ukraine	5094	2083180	160	44596
2021-05-03	Ukraine	2758	2085938	154	44750
2021-05-04	Ukraine	2472	2088410	166	44916
2021-05-05	Ukraine	2576	2090986	161	45077
2021-05-06	Ukraine	6038	2097024	374	45451
2021-05-07	Ukraine	8404	2105428	379	45830
2021-05-08	Ukraine	8710	2114138	370	46200
2021-05-09	Ukraine	5372	2119510	193	46393
2021-05-10	Ukraine	2817	2122327	119	46512
2021-05-11	Ukraine	2208	2124535	119	46631
2021-05-12	Ukraine	4538	2129073	356	46987
2021-05-13	Ukraine	6813	2135886	346	47333
2021-05-14	Ukraine	7562	2143448	287	47620
2021-05-15	Ukraine	6796	2150244	322	47942
2021-05-16	Ukraine	3620	2153864	133	48075
2021-05-17	Ukraine	2136	2156000	109	48184
2021-05-18	Ukraine	4095	2160095	285	48469
2021-05-19	Ukraine	5138	2165233	227	48696
2021-05-20	Ukraine	5165	2170398	203	48899
2021-05-21	Ukraine	4984	2175382	202	49101
2021-05-22	Ukraine	4606	2179988	178	49279
2021-05-23	Ukraine	2533	2182521	89	49368
2021-05-24	Ukraine	1334	2183855	68	49436
2021-05-25	Ukraine	2608	2186463	249	49685
2021-05-26	Ukraine	3395	2189858	208	49893
2021-05-27	Ukraine	3509	2193367	183	50076
2021-05-28	Ukraine	3306	2196673	156	50232
2021-05-29	Ukraine	3096	2199769	156	50388
2021-05-30	Ukraine	1703	2201472	84	50472
2021-05-31	Ukraine	1022	2202494	64	50536
2021-06-01	Ukraine	2137	2204631	163	50699
2021-06-02	Ukraine	2205	2206836	158	50857
2021-06-03	Ukraine	2581	2209417	102	50959
2021-06-04	Ukraine	2266	2211683	95	51054
2021-06-05	Ukraine	1897	2213580	86	51140
2021-06-06	Ukraine	937	2214517	42	51182
2021-06-07	Ukraine	535	2215052	33	51215
2021-06-08	Ukraine	1602	2216654	118	51333
2021-06-09	Ukraine	1385	2218039	77	51410
2021-06-10	Ukraine	1785	2219824	97	51507
2021-06-11	Ukraine	1603	2221427	70	51577
2021-06-12	Ukraine	1274	2222701	69	51646
2021-06-13	Ukraine	857	2223558	33	51679
2021-06-14	Ukraine	420	2223978	13	51692
2021-06-15	Ukraine	1014	2224992	77	51769
2021-06-16	Ukraine	1045	2226037	78	51847
2021-06-17	Ukraine	1188	2227225	55	51902
2021-06-18	Ukraine	967	2228192	50	51952
2021-06-19	Ukraine	852	2229044	40	51992
2021-06-20	Ukraine	479	2229523	24	52016
2021-06-21	Ukraine	323	2229846	16	52032
2021-06-22	Ukraine	296	2230142	21	52053
2021-06-23	Ukraine	835	2230977	70	52123
2021-06-24	Ukraine	937	2231914	58	52181
2021-06-25	Ukraine	876	2232790	53	52234
2021-06-26	Ukraine	756	2233546	35	52269
2021-06-27	Ukraine	450	2233996	17	52286
2021-06-28	Ukraine	285	2234281	9	52295
2021-06-29	Ukraine	182	2234463	5	52300
2021-06-30	Ukraine	633	2235096	40	52340
2021-07-01	Ukraine	705	2235801	51	52391
2021-07-02	Ukraine	696	2236497	33	52424
2021-07-03	Ukraine	705	2237202	36	52460
2021-07-04	Ukraine	377	2237579	10	52470
2021-07-05	Ukraine	244	2237823	14	52484
2021-07-06	Ukraine	541	2238364	20	52504
2021-07-07	Ukraine	610	2238974	33	52537
2021-07-08	Ukraine	617	2239591	23	52560
2021-07-09	Ukraine	655	2240246	12	52572
2021-07-10	Ukraine	507	2240753	20	52592
2021-07-11	Ukraine	290	2241043	5	52597
2021-07-12	Ukraine	174	2241217	7	52604
2021-07-13	Ukraine	481	2241698	36	52640
2021-07-14	Ukraine	547	2242245	25	52665
2021-07-15	Ukraine	623	2242868	20	52685
2021-07-16	Ukraine	737	2243605	17	52702
2021-07-17	Ukraine	591	2244196	16	52718
2021-07-18	Ukraine	299	2244495	8	52726
2021-07-19	Ukraine	182	2244677	5	52731
2021-07-20	Ukraine	598	2245275	25	52756
2021-07-21	Ukraine	655	2245930	13	52769
2021-07-22	Ukraine	726	2246656	21	52790
2021-07-23	Ukraine	763	2247419	21	52811
2021-07-24	Ukraine	745	2248164	24	52835
2021-07-25	Ukraine	286	2248450	12	52847
2021-07-26	Ukraine	213	2248663	2	52849
2021-07-27	Ukraine	681	2249344	27	52876
2021-07-28	Ukraine	717	2250061	15	52891
2021-07-29	Ukraine	846	2250907	25	52916
2021-07-30	Ukraine	962	2251869	14	52930
2021-07-31	Ukraine	916	2252785	15	52945
2021-08-01	Ukraine	484	2253269	6	52951
2021-08-02	Ukraine	265	2253534	4	52955
2021-08-03	Ukraine	827	2254361	26	52981
2021-08-04	Ukraine	984	2255345	43	53024
2021-08-05	Ukraine	1052	2256397	25	53049
2021-08-06	Ukraine	1081	2257478	16	53065
2021-08-07	Ukraine	1054	2258532	20	53085
2021-08-08	Ukraine	619	2259151	10	53095
2021-08-09	Ukraine	300	2259451	5	53100
2021-08-10	Ukraine	781	2260232	24	53124
2021-08-11	Ukraine	1122	2261354	25	53149
2021-08-12	Ukraine	1247	2262601	24	53173
2021-08-13	Ukraine	1263	2263864	44	53217
2021-08-14	Ukraine	1353	2265217	21	53238
2021-08-15	Ukraine	695	2265912	17	53255
2021-08-16	Ukraine	417	2266329	14	53269
2021-08-17	Ukraine	890	2267219	27	53296
2021-08-18	Ukraine	1447	2268666	40	53336
2021-08-19	Ukraine	1560	2270226	32	53368
2021-08-20	Ukraine	1600	2271826	26	53394
2021-08-21	Ukraine	1732	2273558	38	53432
2021-08-22	Ukraine	1003	2274561	25	53457
2021-08-23	Ukraine	610	2275171	17	53474
2021-08-24	Ukraine	692	2275863	27	53501
2021-08-25	Ukraine	727	2276590	20	53521
2021-08-26	Ukraine	1581	2278171	45	53566
2021-08-27	Ukraine	2032	2280203	66	53632
2021-08-28	Ukraine	2082	2282285	54	53686
2021-08-29	Ukraine	1906	2284191	34	53720
2021-08-30	Ukraine	749	2284940	18	53738
2021-08-31	Ukraine	1356	2286296	51	53789
2021-09-01	Ukraine	2075	2288371	44	53833
2021-09-02	Ukraine	2477	2290848	44	53877
2021-09-03	Ukraine	2693	2293541	45	53922
2021-09-04	Ukraine	2614	2296155	44	53966
2021-09-05	Ukraine	1379	2297534	23	53989
2021-09-06	Ukraine	773	2298307	12	54001
2021-09-07	Ukraine	2197	2300504	53	54054
2021-09-08	Ukraine	2772	2303276	60	54114
2021-09-09	Ukraine	3663	2306939	61	54175
2021-09-10	Ukraine	3615	2310554	76	54251
2021-09-11	Ukraine	3869	2314423	69	54320
2021-09-12	Ukraine	2196	2316619	22	54342
2021-09-13	Ukraine	1205	2317824	18	54360
2021-09-14	Ukraine	3332	2321156	97	54457
2021-09-15	Ukraine	4640	2325796	93	54550
2021-09-16	Ukraine	5744	2331540	101	54651
2021-09-17	Ukraine	6624	2338164	99	54750
2021-09-18	Ukraine	6234	2344398	79	54829
2021-09-19	Ukraine	3983	2348381	46	54875
2021-09-20	Ukraine	2265	2350646	44	54919
2021-09-21	Ukraine	5159	2355805	137	55056
2021-09-22	Ukraine	6754	2362559	105	55161
2021-09-23	Ukraine	7866	2370425	123	55284
2021-09-24	Ukraine	9058	2379483	140	55424
2021-09-25	Ukraine	8267	2387750	133	55557
2021-09-26	Ukraine	4647	2392397	69	55626
2021-09-27	Ukraine	3007	2395404	94	55720
2021-09-28	Ukraine	6552	2401956	143	55863
2021-09-29	Ukraine	9666	2411622	217	56080
2021-09-30	Ukraine	11757	2423379	194	56274
2021-10-01	Ukraine	12034	2435413	172	56446
2021-10-02	Ukraine	11809	2447222	203	56649
2021-10-03	Ukraine	7967	2455189	126	56775
2021-10-04	Ukraine	4821	2460010	114	56889
2021-10-05	Ukraine	9846	2469856	317	57206
2021-10-06	Ukraine	12662	2482518	320	57526
2021-10-07	Ukraine	15125	2497643	314	57840
2021-10-08	Ukraine	16362	2514005	241	58081
2021-10-09	Ukraine	15908	2529913	250	58331
2021-10-10	Ukraine	11344	2541257	162	58493
2021-10-11	Ukraine	8832	2550089	207	58700
2021-10-12	Ukraine	11996	2562085	352	59052
2021-10-13	Ukraine	16309	2578394	471	59523
2021-10-14	Ukraine	18881	2597275	412	59935
2021-10-15	Ukraine	13624	2610899	202	60137
2021-10-16	Ukraine	12983	2623882	277	60414
2021-10-17	Ukraine	11288	2635170	219	60633
2021-10-18	Ukraine	9524	2644694	177	60810
2021-10-19	Ukraine	15579	2660273	538	61348
2021-10-20	Ukraine	18912	2679185	495	61843
2021-10-21	Ukraine	22415	2701600	546	62389
2021-10-22	Ukraine	23785	2725385	614	63003
2021-10-23	Ukraine	23229	2748614	483	63486
2021-10-24	Ukraine	20791	2769405	386	63872
2021-10-25	Ukraine	14634	2784039	330	64202
2021-10-26	Ukraine	19120	2803159	734	64936
2021-10-27	Ukraine	22574	2825733	692	65628
2021-10-28	Ukraine	26071	2851804	576	66204
2021-10-29	Ukraine	26870	2878674	648	66852
2021-10-30	Ukraine	26198	2904872	541	67393
2021-10-31	Ukraine	17430	2922302	336	67729
2021-11-01	Ukraine	13936	2936238	298	68027
2021-11-02	Ukraine	19455	2955693	700	68727
2021-11-03	Ukraine	23393	2979086	720	69447
2021-11-04	Ukraine	27377	3006463	699	70146
2021-11-05	Ukraine	26488	3032951	696	70842
2021-11-06	Ukraine	25063	3058014	793	71635
2021-11-07	Ukraine	17419	3075433	449	72084
2021-11-08	Ukraine	13068	3088501	473	72557
2021-11-09	Ukraine	18988	3107489	833	73390
2021-11-10	Ukraine	23283	3130772	815	74205
2021-11-11	Ukraine	24747	3155519	652	74857
2021-11-12	Ukraine	24058	3179577	750	75607
2021-11-13	Ukraine	23572	3203149	695	76302
2021-11-14	Ukraine	14490	3217639	403	76705
2021-11-15	Ukraine	10802	3228441	442	77147
2021-11-16	Ukraine	16308	3244749	838	77985
2021-11-17	Ukraine	18668	3263417	769	78754
2021-11-18	Ukraine	20591	3284008	752	79506
2021-11-19	Ukraine	20050	3304058	725	80231
2021-11-20	Ukraine	18250	3322308	664	80895
2021-11-21	Ukraine	10635	3332943	377	81272
2021-11-22	Ukraine	7464	3340407	326	81598
2021-11-23	Ukraine	12729	3353136	720	82318
2021-11-24	Ukraine	14325	3367461	595	82913
2021-11-25	Ukraine	16943	3384404	628	83541
2021-11-26	Ukraine	15936	3400340	608	84149
2021-11-27	Ukraine	14200	3414540	568	84717
2021-11-28	Ukraine	7483	3422023	400	85117
2021-11-29	Ukraine	5804	3427827	297	85414
2021-11-30	Ukraine	10554	3438381	561	85975
2021-12-01	Ukraine	11960	3450341	557	86532
2021-12-02	Ukraine	13531	3463872	525	87057
2021-12-03	Ukraine	13777	3477649	509	87566
2021-12-04	Ukraine	13206	3490855	436	88002
2021-12-05	Ukraine	6622	3497477	278	88280
2021-12-06	Ukraine	4478	3501955	240	88520
2021-12-07	Ukraine	8655	3510610	466	88986
2021-12-08	Ukraine	9371	3519981	450	89436
2021-12-09	Ukraine	12376	3532357	465	89901
2021-12-10	Ukraine	11327	3543684	442	90343
2021-12-11	Ukraine	10133	3553817	446	90789
2021-12-12	Ukraine	5275	3559092	238	91027
2021-12-13	Ukraine	4073	3563165	188	91215
2021-12-14	Ukraine	7283	3570448	387	91602
2021-12-15	Ukraine	8109	3578557	356	91958
2021-12-16	Ukraine	9590	3588147	355	92313
2021-12-17	Ukraine	8899	3597046	328	92641
2021-12-18	Ukraine	7503	3604549	288	92929
2021-12-19	Ukraine	3602	3608151	176	93105
2021-12-20	Ukraine	2536	3610687	157	93262
2021-12-21	Ukraine	6029	3616716	346	93608
2021-12-22	Ukraine	6363	3623079	301	93909
2021-12-23	Ukraine	7312	3630391	275	94184
2021-12-24	Ukraine	6647	3637038	248	94432
2021-12-25	Ukraine	5276	3642314	268	94700
2021-12-26	Ukraine	2810	3645124	138	94838
2021-12-27	Ukraine	1864	3646988	133	94971
2021-12-28	Ukraine	2248	3649236	134	95105
2021-12-29	Ukraine	5454	3654690	307	95412
2021-12-30	Ukraine	5930	3660620	278	95690
2021-12-31	Ukraine	7029	3667649	209	95899
2022-01-01	Ukraine	5026	3672675	190	96089
2022-01-02	Ukraine	1863	3674538	98	96187
2022-01-03	Ukraine	1804	3676342	114	96301
2022-01-04	Ukraine	1746	3678088	135	96436
2022-01-05	Ukraine	4571	3682659	273	96709
2022-01-06	Ukraine	6632	3689291	187	96896
2022-01-07	Ukraine	7177	3696468	192	97088
2022-01-08	Ukraine	3195	3699663	76	97164
2022-01-09	Ukraine	2810	3702473	75	97239
2022-01-10	Ukraine	1969	3704442	86	97325
2022-01-11	Ukraine	5429	3709871	219	97544
2022-01-12	Ukraine	7117	3716988	193	97737
2022-01-13	Ukraine	10046	3727034	191	97928
2022-01-14	Ukraine	10476	3737510	140	98068
2022-01-15	Ukraine	10569	3748079	127	98195
2022-01-16	Ukraine	6379	3754458	88	98283
2022-01-17	Ukraine	5072	3759530	78	98361
2022-01-18	Ukraine	8558	3768088	188	98549
2022-01-19	Ukraine	12815	3780903	163	98712
2022-01-20	Ukraine	18479	3799382	131	98843
2022-01-21	Ukraine	20156	3819538	150	98993
2022-01-22	Ukraine	22473	3842011	136	99129
2022-01-23	Ukraine	15444	3857455	86	99215
2022-01-24	Ukraine	12915	3870370	67	99282
2022-01-25	Ukraine	19118	3889488	161	99443
2022-01-26	Ukraine	24321	3913809	141	99584
2022-01-27	Ukraine	32393	3946202	154	99738
2022-01-28	Ukraine	34408	3980610	144	99882
2022-01-29	Ukraine	37351	4017961	149	100031
2022-01-30	Ukraine	24508	4042469	94	100125
2022-01-31	Ukraine	22026	4064495	78	100203
2022-02-01	Ukraine	30768	4095263	192	100395
2022-02-02	Ukraine	35014	4130277	204	100599
2022-02-03	Ukraine	39620	4169897	210	100809
2022-02-04	Ukraine	43778	4213675	174	100983
2022-02-05	Ukraine	42533	4256208	185	101168
2022-02-06	Ukraine	27851	4284059	109	101277
2022-02-07	Ukraine	23378	4307437	115	101392
2022-02-08	Ukraine	34353	4341790	255	101647
2022-02-09	Ukraine	38257	4380047	240	101887
2022-02-10	Ukraine	41694	4421741	280	102167
2022-02-11	Ukraine	41229	4462970	236	102403
2022-02-12	Ukraine	38212	4501182	265	102668
2022-02-13	Ukraine	24518	4525700	140	102808
2022-02-14	Ukraine	16993	4542693	142	102950
2022-02-15	Ukraine	29724	4572417	305	103255
2022-02-16	Ukraine	31513	4603930	310	103565
2022-02-17	Ukraine	33330	4637260	259	103824
2022-02-18	Ukraine	34938	4672198	282	104106
2022-02-19	Ukraine	31125	4703323	260	104366
2022-02-20	Ukraine	17448	4720771	152	104518
2022-02-21	Ukraine	13562	4734333	127	104645
2022-02-22	Ukraine	24440	4758773	287	104932
2022-02-23	Ukraine	25062	4783835	297	105229
2022-02-24	Ukraine	25789	4809624	276	105505
2022-02-25	Ukraine	11664	4821288	159	105664
2022-02-26	Ukraine	5764	4827052	122	105786
2022-02-27	Ukraine	4943	4831995	95	105881
2022-02-28	Ukraine	3481	4835476	67	105948
2022-03-01	Ukraine	6667	4842143	181	106129
2022-03-02	Ukraine	6879	4849022	110	106239
2022-03-03	Ukraine	6536	4855558	133	106372
2022-03-04	Ukraine	6901	4862459	113	106485
2022-03-05	Ukraine	6370	4868829	98	106583
2022-03-06	Ukraine	3431	4872260	56	106639
2022-03-07	Ukraine	2747	4875007	40	106679
2022-03-08	Ukraine	4332	4879339	60	106739
2022-03-09	Ukraine	3022	4882361	45	106784
2022-03-10	Ukraine	6112	4888473	115	106899
2022-03-11	Ukraine	5858	4894331	86	106985
2022-03-12	Ukraine	5834	4900165	99	107084
2022-03-13	Ukraine	3987	4904152	66	107150
2022-03-14	Ukraine	2256	4906408	34	107184
2022-03-15	Ukraine	6120	4912528	85	107269
2022-03-16	Ukraine	5229	4917757	71	107340
2022-03-17	Ukraine	5144	4922901	72	107412
2022-03-18	Ukraine	5131	4928032	65	107477
2022-03-19	Ukraine	4763	4932795	61	107538
2022-03-20	Ukraine	2239	4935034	33	107571
2022-03-21	Ukraine	1731	4936765	26	107597
2022-03-22	Ukraine	4442	4941207	63	107660
2022-03-23	Ukraine	4221	4945428	64	107724
2022-03-24	Ukraine	3855	4949283	55	107779
2022-03-25	Ukraine	3630	4952913	32	107811
2022-03-26	Ukraine	3406	4956319	28	107839
2022-03-27	Ukraine	1527	4957846	11	107850
2022-03-28	Ukraine	1236	4959082	11	107861
2022-03-29	Ukraine	2635	4961717	33	107894
2022-03-30	Ukraine	2525	4964242	24	107918
2022-03-31	Ukraine	2558	4966800	39	107957
2022-04-01	Ukraine	2081	4968881	23	107980
2022-04-02	Ukraine	2915	4971796	27	108007
2022-04-03	Ukraine	1185	4972981	8	108015
2022-04-04	Ukraine	757	4973738	4	108019
2022-04-05	Ukraine	2099	4975837	22	108041
2022-04-06	Ukraine	2161	4977998	35	108076
2022-04-07	Ukraine	2226	4980224	22	108098
2022-04-08	Ukraine	2025	4982249	20	108118
2022-04-09	Ukraine	2217	4984466	14	108132
2022-04-10	Ukraine	267	4984733	3	108135
2022-04-11	Ukraine	417	4985150	4	108139
2022-04-12	Ukraine	2135	4987285	28	108167
2022-04-13	Ukraine	1605	4988890	27	108194
2022-04-14	Ukraine	1575	4990465	26	108220
2022-04-15	Ukraine	1134	4991599	16	108236
2022-04-16	Ukraine	874	4992473	11	108247
2022-04-17	Ukraine	387	4992860	6	108253
2022-04-18	Ukraine	304	4993164	3	108256
2022-04-19	Ukraine	1082	4994246	12	108268
2022-04-20	Ukraine	1144	4995390	18	108286
2022-04-21	Ukraine	1021	4996411	10	108296
2022-04-22	Ukraine	813	4997224	10	108306
2022-04-23	Ukraine	768	4997992	12	108318
2022-04-24	Ukraine	301	4998293	8	108326
2022-04-25	Ukraine	224	4998517	3	108329
2022-04-26	Ukraine	655	4999172	14	108343
2022-04-27	Ukraine	812	4999984	16	108359
2022-04-28	Ukraine	1055	5001039	21	108380
2022-04-29	Ukraine	680	5001719	11	108391
2022-04-30	Ukraine	652	5002371	16	108407
2022-05-01	Ukraine	299	5002670	3	108410
2022-05-02	Ukraine	200	5002870	1	108411
2022-05-03	Ukraine	0	5002870	0	108411
2022-05-04	Ukraine	0	5002870	0	108411
2022-05-05	Ukraine	0	5002870	0	108411
2022-05-06	Ukraine	0	5002870	0	108411
2022-05-07	Ukraine	0	5002870	0	108411
2022-05-08	Ukraine	0	5002870	0	108411
2022-05-09	Ukraine	3590	5006460	38	108449
2022-05-10	Ukraine	0	5006460	0	108449
2022-05-11	Ukraine	0	5006460	0	108449
2022-05-12	Ukraine	0	5006460	0	108449
2022-05-13	Ukraine	0	5006460	0	108449
2022-05-14	Ukraine	0	5006460	0	108449
2022-05-15	Ukraine	0	5006460	0	108449
2022-05-16	Ukraine	2841	5009301	48	108497
2022-05-17	Ukraine	0	5009301	0	108497
2022-05-18	Ukraine	0	5009301	0	108497
2022-05-19	Ukraine	0	5009301	0	108497
2022-05-20	Ukraine	0	5009301	0	108497
2022-05-21	Ukraine	0	5009301	0	108497
2022-05-22	Ukraine	0	5009301	0	108497
2022-05-23	Ukraine	2132	5011433	41	108538
2022-05-24	Ukraine	0	5011433	0	108538
2022-05-25	Ukraine	0	5011433	0	108538
2022-05-26	Ukraine	0	5011433	0	108538
2022-05-27	Ukraine	0	5011433	0	108538
2022-05-28	Ukraine	0	5011433	0	108538
2022-05-29	Ukraine	0	5011433	0	108538
2022-05-30	Ukraine	1896	5013329	31	108569
2022-05-31	Ukraine	0	5013329	0	108569
2022-06-01	Ukraine	0	5013329	0	108569
2022-06-02	Ukraine	0	5013329	0	108569
2022-06-03	Ukraine	0	5013329	0	108569
2022-06-04	Ukraine	0	5013329	0	108569
2022-06-05	Ukraine	0	5013329	0	108569
2022-06-06	Ukraine	1600	5014929	36	108605
2022-06-07	Ukraine	0	5014929	0	108605
2022-06-08	Ukraine	0	5014929	0	108605
2022-06-09	Ukraine	0	5014929	0	108605
2022-06-10	Ukraine	0	5014929	0	108605
2022-06-11	Ukraine	0	5014929	0	108605
2022-06-12	Ukraine	0	5014929	0	108605
2022-06-13	Ukraine	1065	5015994	17	108622
2022-06-14	Ukraine	0	5015994	0	108622
2022-06-15	Ukraine	0	5015994	0	108622
2022-06-16	Ukraine	0	5015994	0	108622
2022-06-17	Ukraine	0	5015994	0	108622
2022-06-18	Ukraine	0	5015994	0	108622
2022-06-19	Ukraine	0	5015994	0	108622
2022-06-20	Ukraine	1044	5017038	16	108638
2022-06-21	Ukraine	0	5017038	0	108638
2022-06-22	Ukraine	0	5017038	0	108638
2022-06-23	Ukraine	0	5017038	0	108638
2022-06-24	Ukraine	0	5017038	0	108638
2022-06-25	Ukraine	0	5017038	0	108638
2022-06-26	Ukraine	0	5017038	0	108638
2022-06-27	Ukraine	981	5018019	18	108656
2022-06-28	Ukraine	0	5018019	0	108656
2022-06-29	Ukraine	0	5018019	0	108656
2022-06-30	Ukraine	0	5018019	0	108656
2022-07-01	Ukraine	0	5018019	0	108656
2022-07-02	Ukraine	0	5018019	0	108656
2022-07-03	Ukraine	0	5018019	0	108656
2022-07-04	Ukraine	1106	5019125	15	108671
2022-07-05	Ukraine	0	5019125	0	108671
2022-07-06	Ukraine	0	5019125	0	108671
2022-07-07	Ukraine	0	5019125	0	108671
2022-07-08	Ukraine	0	5019125	0	108671
2022-07-09	Ukraine	0	5019125	0	108671
2022-07-10	Ukraine	0	5019125	0	108671
2022-07-11	Ukraine	1056	5020181	19	108690
2022-07-12	Ukraine	0	5020181	0	108690
2022-07-13	Ukraine	0	5020181	0	108690
2022-07-14	Ukraine	0	5020181	0	108690
2022-07-15	Ukraine	0	5020181	0	108690
2022-07-16	Ukraine	0	5020181	0	108690
2022-07-17	Ukraine	0	5020181	0	108690
2022-07-18	Ukraine	1431	5021612	9	108699
2022-07-19	Ukraine	0	5021612	0	108699
2022-07-20	Ukraine	0	5021612	0	108699
2022-07-21	Ukraine	0	5021612	0	108699
2022-07-22	Ukraine	0	5021612	0	108699
2022-07-23	Ukraine	0	5021612	0	108699
2022-07-24	Ukraine	0	5021612	0	108699
2022-07-25	Ukraine	2098	5023710	14	108713
2022-07-26	Ukraine	0	5023710	0	108713
2022-07-27	Ukraine	0	5023710	0	108713
2022-07-28	Ukraine	0	5023710	0	108713
2022-07-29	Ukraine	0	5023710	0	108713
2022-07-30	Ukraine	0	5023710	0	108713
2022-07-31	Ukraine	0	5023710	0	108713
2022-08-01	Ukraine	2786	5026496	14	108727
2022-08-02	Ukraine	0	5026496	0	108727
2022-08-03	Ukraine	0	5026496	0	108727
2022-08-04	Ukraine	0	5026496	0	108727
2022-08-05	Ukraine	0	5026496	0	108727
2022-08-06	Ukraine	0	5026496	0	108727
2022-08-07	Ukraine	0	5026496	0	108727
2022-08-08	Ukraine	3893	5030389	16	108743
2022-08-09	Ukraine	0	5030389	0	108743
2022-08-10	Ukraine	0	5030389	0	108743
2022-08-11	Ukraine	0	5030389	0	108743
2022-08-12	Ukraine	0	5030389	0	108743
2022-08-13	Ukraine	0	5030389	0	108743
2022-08-14	Ukraine	0	5030389	0	108743
2022-08-15	Ukraine	5439	5035828	37	108780
2022-08-16	Ukraine	0	5035828	0	108780
2022-08-17	Ukraine	0	5035828	0	108780
2022-08-18	Ukraine	0	5035828	0	108780
2022-08-19	Ukraine	0	5035828	0	108780
2022-08-20	Ukraine	0	5035828	0	108780
2022-08-21	Ukraine	0	5035828	0	108780
2022-08-22	Ukraine	9113	5044941	23	108803
2022-08-23	Ukraine	0	5044941	0	108803
2022-08-24	Ukraine	0	5044941	0	108803
2022-08-25	Ukraine	0	5044941	0	108803
2022-08-26	Ukraine	0	5044941	0	108803
2022-08-27	Ukraine	0	5044941	0	108803
2022-08-28	Ukraine	0	5044941	0	108803
2022-08-29	Ukraine	11437	5056378	38	108841
2022-08-30	Ukraine	0	5056378	0	108841
2022-08-31	Ukraine	0	5056378	0	108841
2022-09-01	Ukraine	0	5056378	0	108841
2022-09-02	Ukraine	0	5056378	0	108841
2022-09-03	Ukraine	0	5056378	0	108841
2022-09-04	Ukraine	0	5056378	0	108841
2022-09-05	Ukraine	16155	5072533	44	108885
2022-09-06	Ukraine	0	5072533	0	108885
2022-09-07	Ukraine	0	5072533	0	108885
2022-09-08	Ukraine	0	5072533	0	108885
2022-09-09	Ukraine	0	5072533	0	108885
2022-09-10	Ukraine	0	5072533	0	108885
2022-09-11	Ukraine	0	5072533	0	108885
2022-09-12	Ukraine	23864	5096397	70	108955
2022-09-13	Ukraine	0	5096397	0	108955
2022-09-14	Ukraine	0	5096397	0	108955
2022-09-15	Ukraine	0	5096397	0	108955
2022-09-16	Ukraine	0	5096397	0	108955
2022-09-17	Ukraine	0	5096397	0	108955
2022-09-18	Ukraine	0	5096397	0	108955
2022-09-19	Ukraine	36683	5133080	90	109045
2022-09-20	Ukraine	0	5133080	0	109045
2022-09-21	Ukraine	0	5133080	0	109045
2022-09-22	Ukraine	0	5133080	0	109045
2022-09-23	Ukraine	0	5133080	0	109045
2022-09-24	Ukraine	0	5133080	0	109045
2022-09-25	Ukraine	0	5133080	0	109045
2022-09-26	Ukraine	0	5133080	0	109045
2022-09-27	Ukraine	44137	5177217	161	109206
2022-09-28	Ukraine	0	5177217	0	109206
2022-09-29	Ukraine	0	5177217	0	109206
2022-09-30	Ukraine	0	5177217	0	109206
2022-10-01	Ukraine	0	5177217	0	109206
2022-10-02	Ukraine	0	5177217	0	109206
2022-10-03	Ukraine	0	5177217	0	109206
2022-10-04	Ukraine	42802	5220019	202	109408
2022-10-05	Ukraine	0	5220019	0	109408
2022-10-06	Ukraine	0	5220019	0	109408
2022-10-07	Ukraine	0	5220019	0	109408
2022-10-08	Ukraine	0	5220019	0	109408
2022-10-09	Ukraine	0	5220019	0	109408
2022-10-10	Ukraine	0	5220019	0	109408
2022-10-11	Ukraine	36413	5256432	208	109616
2022-10-12	Ukraine	0	5256432	0	109616
2022-10-13	Ukraine	0	5256432	0	109616
2022-10-14	Ukraine	0	5256432	0	109616
2022-10-15	Ukraine	0	5256432	0	109616
2022-10-16	Ukraine	0	5256432	0	109616
2022-10-17	Ukraine	0	5256432	0	109616
2022-10-18	Ukraine	22914	5279346	203	109819
2022-10-19	Ukraine	0	5279346	0	109819
2022-10-20	Ukraine	0	5279346	0	109819
2022-10-21	Ukraine	0	5279346	0	109819
2022-10-22	Ukraine	0	5279346	0	109819
2022-10-23	Ukraine	0	5279346	0	109819
2022-10-24	Ukraine	0	5279346	0	109819
2022-10-25	Ukraine	16908	5296254	189	110008
2022-10-26	Ukraine	0	5296254	0	110008
2022-10-27	Ukraine	0	5296254	0	110008
2022-10-28	Ukraine	0	5296254	0	110008
2022-10-29	Ukraine	0	5296254	0	110008
2022-10-30	Ukraine	0	5296254	0	110008
2022-10-31	Ukraine	0	5296254	0	110008
2022-11-01	Ukraine	16378	5312632	179	110187
2022-11-02	Ukraine	0	5312632	0	110187
2022-11-03	Ukraine	0	5312632	0	110187
2022-11-04	Ukraine	0	5312632	0	110187
2022-11-05	Ukraine	0	5312632	0	110187
2022-11-06	Ukraine	0	5312632	0	110187
2022-11-07	Ukraine	0	5312632	0	110187
2022-11-08	Ukraine	9587	5322219	114	110301
2022-11-09	Ukraine	0	5322219	0	110301
2022-11-10	Ukraine	0	5322219	0	110301
2022-11-11	Ukraine	0	5322219	0	110301
2022-11-12	Ukraine	0	5322219	0	110301
2022-11-13	Ukraine	0	5322219	0	110301
2022-11-14	Ukraine	0	5322219	0	110301
2022-11-15	Ukraine	7317	5329536	103	110404
2022-11-16	Ukraine	0	5329536	0	110404
2022-11-17	Ukraine	0	5329536	0	110404
2022-11-18	Ukraine	0	5329536	0	110404
2022-11-19	Ukraine	0	5329536	0	110404
2022-11-20	Ukraine	0	5329536	0	110404
2022-11-21	Ukraine	0	5329536	0	110404
2022-11-22	Ukraine	6757	5336293	102	110506
2022-11-23	Ukraine	0	5336293	0	110506
2022-11-24	Ukraine	0	5336293	0	110506
2022-11-25	Ukraine	0	5336293	0	110506
2022-11-26	Ukraine	0	5336293	0	110506
2022-11-27	Ukraine	0	5336293	0	110506
2022-11-28	Ukraine	0	5336293	0	110506
2022-11-29	Ukraine	4991	5341284	80	110586
2022-11-30	Ukraine	0	5341284	0	110586
2022-12-01	Ukraine	0	5341284	0	110586
2022-12-02	Ukraine	0	5341284	0	110586
2022-12-03	Ukraine	0	5341284	0	110586
2022-12-04	Ukraine	0	5341284	0	110586
2022-12-05	Ukraine	0	5341284	0	110586
2022-12-06	Ukraine	4810	5346094	54	110640
2022-12-07	Ukraine	0	5346094	0	110640
2022-12-08	Ukraine	0	5346094	0	110640
2022-12-09	Ukraine	0	5346094	0	110640
2022-12-10	Ukraine	0	5346094	0	110640
2022-12-11	Ukraine	0	5346094	0	110640
2022-12-12	Ukraine	0	5346094	0	110640
2022-12-13	Ukraine	4286	5350380	56	110696
2022-12-14	Ukraine	0	5350380	0	110696
2022-12-15	Ukraine	0	5350380	0	110696
2022-12-16	Ukraine	0	5350380	0	110696
2022-12-17	Ukraine	0	5350380	0	110696
2022-12-18	Ukraine	0	5350380	0	110696
2022-12-19	Ukraine	0	5350380	0	110696
2022-12-20	Ukraine	4358	5354738	70	110766
2022-12-21	Ukraine	0	5354738	0	110766
2022-12-22	Ukraine	0	5354738	0	110766
2022-12-23	Ukraine	0	5354738	0	110766
2022-12-24	Ukraine	0	5354738	0	110766
2022-12-25	Ukraine	0	5354738	0	110766
2022-12-26	Ukraine	0	5354738	0	110766
2022-12-27	Ukraine	3203	5357941	47	110813
2022-12-28	Ukraine	0	5357941	0	110813
2022-12-29	Ukraine	0	5357941	0	110813
2022-12-30	Ukraine	0	5357941	0	110813
2022-12-31	Ukraine	0	5357941	0	110813
2023-01-01	Ukraine	0	5357941	0	110813
2023-01-02	Ukraine	0	5357941	0	110813
2023-01-03	Ukraine	3411	5361352	46	110859
2023-01-04	Ukraine	0	5361352	0	110859
2023-01-05	Ukraine	0	5361352	0	110859
2023-01-06	Ukraine	0	5361352	0	110859
2023-01-07	Ukraine	0	5361352	0	110859
2023-01-08	Ukraine	0	5361352	0	110859
2023-01-09	Ukraine	0	5361352	0	110859
2023-01-10	Ukraine	2970	5364322	61	110920
2023-01-11	Ukraine	0	5364322	0	110920
2023-01-12	Ukraine	0	5364322	0	110920
2023-01-13	Ukraine	0	5364322	0	110920
2023-01-14	Ukraine	0	5364322	0	110920
2023-01-15	Ukraine	0	5364322	0	110920
2023-01-16	Ukraine	0	5364322	0	110920
2023-01-17	Ukraine	2710	5367032	58	110978
2023-01-18	Ukraine	0	5367032	0	110978
2023-01-19	Ukraine	0	5367032	0	110978
2023-01-20	Ukraine	0	5367032	0	110978
2023-01-21	Ukraine	0	5367032	0	110978
2023-01-22	Ukraine	0	5367032	0	110978
2023-01-23	Ukraine	0	5367032	0	110978
2023-01-24	Ukraine	3099	5370131	42	111020
2023-01-25	Ukraine	0	5370131	0	111020
2023-01-26	Ukraine	0	5370131	0	111020
2023-01-27	Ukraine	0	5370131	0	111020
2023-01-28	Ukraine	0	5370131	0	111020
2023-01-29	Ukraine	0	5370131	0	111020
2023-01-30	Ukraine	0	5370131	0	111020
2023-01-31	Ukraine	2973	5373104	43	111063
2023-02-01	Ukraine	0	5373104	0	111063
2023-02-02	Ukraine	0	5373104	0	111063
2023-02-03	Ukraine	0	5373104	0	111063
2023-02-04	Ukraine	0	5373104	0	111063
2023-02-05	Ukraine	0	5373104	0	111063
2023-02-06	Ukraine	0	5373104	0	111063
2023-02-07	Ukraine	3708	5376812	68	111131
2023-02-08	Ukraine	0	5376812	0	111131
2023-02-09	Ukraine	0	5376812	0	111131
2023-02-10	Ukraine	0	5376812	0	111131
2023-02-11	Ukraine	0	5376812	0	111131
2023-02-12	Ukraine	0	5376812	0	111131
2023-02-13	Ukraine	0	5376812	0	111131
2023-02-14	Ukraine	5283	5382095	44	111175
2023-02-15	Ukraine	0	5382095	0	111175
2023-02-16	Ukraine	0	5382095	0	111175
2023-02-17	Ukraine	0	5382095	0	111175
2023-02-18	Ukraine	0	5382095	0	111175
2023-02-19	Ukraine	0	5382095	0	111175
2023-02-20	Ukraine	0	5382095	0	111175
2023-02-21	Ukraine	0	5382095	0	111175
2020-01-03	United Arab Emirates	0	0	0	0
2020-01-04	United Arab Emirates	0	0	0	0
2020-01-05	United Arab Emirates	0	0	0	0
2020-01-06	United Arab Emirates	0	0	0	0
2020-01-07	United Arab Emirates	0	0	0	0
2020-01-08	United Arab Emirates	0	0	0	0
2020-01-09	United Arab Emirates	0	0	0	0
2020-01-10	United Arab Emirates	0	0	0	0
2020-01-11	United Arab Emirates	0	0	0	0
2020-01-12	United Arab Emirates	0	0	0	0
2020-01-13	United Arab Emirates	0	0	0	0
2020-01-14	United Arab Emirates	0	0	0	0
2020-01-15	United Arab Emirates	0	0	0	0
2020-01-16	United Arab Emirates	0	0	0	0
2020-01-17	United Arab Emirates	0	0	0	0
2020-01-18	United Arab Emirates	0	0	0	0
2020-01-19	United Arab Emirates	0	0	0	0
2020-01-20	United Arab Emirates	0	0	0	0
2020-01-21	United Arab Emirates	0	0	0	0
2020-01-22	United Arab Emirates	0	0	0	0
2020-01-23	United Arab Emirates	0	0	0	0
2020-01-24	United Arab Emirates	0	0	0	0
2020-01-25	United Arab Emirates	0	0	0	0
2020-01-26	United Arab Emirates	0	0	0	0
2020-01-27	United Arab Emirates	0	0	0	0
2020-01-28	United Arab Emirates	0	0	0	0
2020-01-29	United Arab Emirates	8	8	0	0
2020-01-30	United Arab Emirates	0	8	0	0
2020-01-31	United Arab Emirates	0	8	0	0
2020-02-01	United Arab Emirates	1	9	0	0
2020-02-02	United Arab Emirates	0	9	0	0
2020-02-03	United Arab Emirates	0	9	0	0
2020-02-04	United Arab Emirates	0	9	0	0
2020-02-05	United Arab Emirates	0	9	0	0
2020-02-06	United Arab Emirates	0	9	0	0
2020-02-07	United Arab Emirates	0	9	0	0
2020-02-08	United Arab Emirates	2	11	0	0
2020-02-09	United Arab Emirates	0	11	0	0
2020-02-10	United Arab Emirates	1	12	0	0
2020-02-11	United Arab Emirates	0	12	0	0
2020-02-12	United Arab Emirates	0	12	0	0
2020-02-13	United Arab Emirates	0	12	0	0
2020-02-14	United Arab Emirates	0	12	0	0
2020-02-15	United Arab Emirates	0	12	0	0
2020-02-16	United Arab Emirates	1	13	0	0
2020-02-17	United Arab Emirates	0	13	0	0
2020-02-18	United Arab Emirates	0	13	0	0
2020-02-19	United Arab Emirates	0	13	0	0
2020-02-20	United Arab Emirates	0	13	0	0
2020-02-21	United Arab Emirates	2	15	0	0
2020-02-22	United Arab Emirates	2	17	0	0
2020-02-23	United Arab Emirates	0	17	0	0
2020-02-24	United Arab Emirates	0	17	0	0
2020-02-25	United Arab Emirates	0	17	0	0
2020-02-26	United Arab Emirates	0	17	0	0
2020-02-27	United Arab Emirates	6	23	0	0
2020-02-28	United Arab Emirates	0	23	0	0
2020-02-29	United Arab Emirates	0	23	0	0
2020-03-01	United Arab Emirates	2	25	0	0
2020-03-02	United Arab Emirates	0	25	0	0
2020-03-03	United Arab Emirates	6	31	0	0
2020-03-04	United Arab Emirates	0	31	0	0
2020-03-05	United Arab Emirates	0	31	0	0
2020-03-06	United Arab Emirates	18	49	0	0
2020-03-07	United Arab Emirates	0	49	0	0
2020-03-08	United Arab Emirates	0	49	0	0
2020-03-09	United Arab Emirates	14	63	0	0
2020-03-10	United Arab Emirates	15	78	0	0
2020-03-11	United Arab Emirates	0	78	0	0
2020-03-12	United Arab Emirates	11	89	0	0
2020-03-13	United Arab Emirates	0	89	0	0
2020-03-14	United Arab Emirates	0	89	0	0
2020-03-15	United Arab Emirates	13	102	0	0
2020-03-16	United Arab Emirates	0	102	0	0
2020-03-17	United Arab Emirates	0	102	0	0
2020-03-18	United Arab Emirates	15	117	0	0
2020-03-19	United Arab Emirates	23	140	0	0
2020-03-20	United Arab Emirates	0	140	0	0
2020-03-21	United Arab Emirates	0	140	2	2
2020-03-22	United Arab Emirates	13	153	0	2
2020-03-23	United Arab Emirates	45	198	0	2
2020-03-24	United Arab Emirates	50	248	0	2
2020-03-25	United Arab Emirates	85	333	0	2
2020-03-26	United Arab Emirates	0	333	0	2
2020-03-27	United Arab Emirates	0	333	0	2
2020-03-28	United Arab Emirates	72	405	0	2
2020-03-29	United Arab Emirates	63	468	0	2
2020-03-30	United Arab Emirates	102	570	1	3
2020-03-31	United Arab Emirates	94	664	3	6
2020-04-01	United Arab Emirates	0	664	0	6
2020-04-02	United Arab Emirates	150	814	2	8
2020-04-03	United Arab Emirates	210	1024	0	8
2020-04-04	United Arab Emirates	240	1264	1	9
2020-04-05	United Arab Emirates	241	1505	1	10
2020-04-06	United Arab Emirates	294	1799	0	10
2020-04-07	United Arab Emirates	277	2076	1	11
2020-04-08	United Arab Emirates	283	2359	1	12
2020-04-09	United Arab Emirates	300	2659	0	12
2020-04-10	United Arab Emirates	331	2990	2	14
2020-04-11	United Arab Emirates	370	3360	2	16
2020-04-12	United Arab Emirates	376	3736	4	20
2020-04-13	United Arab Emirates	387	4123	2	22
2020-04-14	United Arab Emirates	398	4521	3	25
2020-04-15	United Arab Emirates	412	4933	3	28
2020-04-16	United Arab Emirates	432	5365	5	33
2020-04-17	United Arab Emirates	460	5825	2	35
2020-04-18	United Arab Emirates	477	6302	2	37
2020-04-19	United Arab Emirates	0	6302	0	37
2020-04-20	United Arab Emirates	479	6781	4	41
2020-04-21	United Arab Emirates	484	7265	2	43
2020-04-22	United Arab Emirates	490	7755	3	46
2020-04-23	United Arab Emirates	483	8238	6	52
2020-04-24	United Arab Emirates	518	8756	4	56
2020-04-25	United Arab Emirates	525	9281	8	64
2020-04-26	United Arab Emirates	532	9813	7	71
2020-04-27	United Arab Emirates	536	10349	5	76
2020-04-28	United Arab Emirates	490	10839	6	82
2020-04-29	United Arab Emirates	541	11380	7	89
2020-04-30	United Arab Emirates	549	11929	9	98
2020-05-01	United Arab Emirates	552	12481	7	105
2020-05-02	United Arab Emirates	557	13038	6	111
2020-05-03	United Arab Emirates	561	13599	8	119
2020-05-04	United Arab Emirates	564	14163	7	126
2020-05-05	United Arab Emirates	567	14730	11	137
2020-05-06	United Arab Emirates	462	15192	9	146
2020-05-07	United Arab Emirates	546	15738	11	157
2020-05-08	United Arab Emirates	502	16240	8	165
2020-05-09	United Arab Emirates	553	16793	9	174
2020-05-10	United Arab Emirates	624	17417	11	185
2020-05-11	United Arab Emirates	781	18198	13	198
2020-05-12	United Arab Emirates	680	18878	3	201
2020-05-13	United Arab Emirates	783	19661	2	203
2020-05-14	United Arab Emirates	725	20386	3	206
2020-05-15	United Arab Emirates	698	21084	2	208
2020-05-16	United Arab Emirates	747	21831	2	210
2020-05-17	United Arab Emirates	796	22627	4	214
2020-05-18	United Arab Emirates	731	23358	6	220
2020-05-19	United Arab Emirates	813	24171	7	227
2020-05-20	United Arab Emirates	892	25063	0	227
2020-05-21	United Arab Emirates	941	26004	6	233
2020-05-22	United Arab Emirates	894	26898	4	237
2020-05-23	United Arab Emirates	994	27892	4	241
2020-05-24	United Arab Emirates	812	28704	3	244
2020-05-25	United Arab Emirates	781	29485	1	245
2020-05-26	United Arab Emirates	822	30307	3	248
2020-05-27	United Arab Emirates	779	31086	5	253
2020-05-28	United Arab Emirates	883	31969	2	255
2020-05-29	United Arab Emirates	563	32532	3	258
2020-05-30	United Arab Emirates	638	33170	2	260
2020-05-31	United Arab Emirates	726	33896	2	262
2020-06-01	United Arab Emirates	661	34557	2	264
2020-06-02	United Arab Emirates	635	35192	2	266
2020-06-03	United Arab Emirates	596	35788	3	269
2020-06-04	United Arab Emirates	571	36359	1	270
2020-06-05	United Arab Emirates	659	37018	3	273
2020-06-06	United Arab Emirates	624	37642	1	274
2020-06-07	United Arab Emirates	626	38268	1	275
2020-06-08	United Arab Emirates	540	38808	1	276
2020-06-09	United Arab Emirates	568	39376	5	281
2020-06-10	United Arab Emirates	528	39904	2	283
2020-06-11	United Arab Emirates	603	40507	1	284
2020-06-12	United Arab Emirates	479	40986	2	286
2020-06-13	United Arab Emirates	513	41499	1	287
2020-06-14	United Arab Emirates	491	41990	1	288
2020-06-15	United Arab Emirates	304	42294	1	289
2020-06-16	United Arab Emirates	342	42636	2	291
2020-06-17	United Arab Emirates	346	42982	2	293
2020-06-18	United Arab Emirates	382	43364	2	295
2020-06-19	United Arab Emirates	388	43752	3	298
2020-06-20	United Arab Emirates	393	44145	2	300
2020-06-21	United Arab Emirates	388	44533	1	301
2020-06-22	United Arab Emirates	392	44925	1	302
2020-06-23	United Arab Emirates	378	45303	1	303
2020-06-24	United Arab Emirates	380	45683	2	305
2020-06-25	United Arab Emirates	450	46133	2	307
2020-06-26	United Arab Emirates	430	46563	1	308
2020-06-27	United Arab Emirates	410	46973	2	310
2020-06-28	United Arab Emirates	387	47360	1	311
2020-06-29	United Arab Emirates	437	47797	2	313
2020-06-30	United Arab Emirates	449	48246	1	314
2020-07-01	United Arab Emirates	421	48667	1	315
2020-07-02	United Arab Emirates	402	49069	1	316
2020-07-03	United Arab Emirates	400	49469	1	317
2020-07-04	United Arab Emirates	672	50141	1	318
2020-07-05	United Arab Emirates	716	50857	3	321
2020-07-06	United Arab Emirates	683	51540	2	323
2020-07-07	United Arab Emirates	528	52068	1	324
2020-07-08	United Arab Emirates	532	52600	2	326
2020-07-09	United Arab Emirates	445	53045	1	327
2020-07-10	United Arab Emirates	532	53577	1	328
2020-07-11	United Arab Emirates	473	54050	2	330
2020-07-12	United Arab Emirates	403	54453	1	331
2020-07-13	United Arab Emirates	401	54854	2	333
2020-07-14	United Arab Emirates	344	55198	1	334
2020-07-15	United Arab Emirates	375	55573	1	335
2020-07-16	United Arab Emirates	275	55848	0	335
2020-07-17	United Arab Emirates	281	56129	0	335
2020-07-18	United Arab Emirates	293	56422	2	337
2020-07-19	United Arab Emirates	289	56711	1	338
2020-07-20	United Arab Emirates	211	56922	1	339
2020-07-21	United Arab Emirates	271	57193	1	340
2020-07-22	United Arab Emirates	305	57498	1	341
2020-07-23	United Arab Emirates	236	57734	1	342
2020-07-24	United Arab Emirates	254	57988	0	342
2020-07-25	United Arab Emirates	261	58249	1	343
2020-07-26	United Arab Emirates	313	58562	0	343
2020-07-27	United Arab Emirates	351	58913	1	344
2020-07-28	United Arab Emirates	264	59177	1	345
2020-07-29	United Arab Emirates	369	59546	2	347
2020-07-30	United Arab Emirates	375	59921	0	347
2020-07-31	United Arab Emirates	302	60223	2	349
2020-08-01	United Arab Emirates	283	60506	2	351
2020-08-02	United Arab Emirates	254	60760	0	351
2020-08-03	United Arab Emirates	239	60999	0	351
2020-08-04	United Arab Emirates	164	61163	0	351
2020-08-05	United Arab Emirates	189	61352	0	351
2020-08-06	United Arab Emirates	254	61606	2	353
2020-08-07	United Arab Emirates	239	61845	1	354
2020-08-08	United Arab Emirates	216	62061	2	356
2020-08-09	United Arab Emirates	239	62300	0	356
2020-08-10	United Arab Emirates	225	62525	1	357
2020-08-11	United Arab Emirates	179	62704	0	357
2020-08-12	United Arab Emirates	262	62966	1	358
2020-08-13	United Arab Emirates	246	63212	0	358
2020-08-14	United Arab Emirates	277	63489	0	358
2020-08-15	United Arab Emirates	330	63819	1	359
2020-08-16	United Arab Emirates	283	64102	2	361
2020-08-17	United Arab Emirates	210	64312	3	364
2020-08-18	United Arab Emirates	229	64541	0	364
2020-08-19	United Arab Emirates	365	64906	2	366
2020-08-20	United Arab Emirates	435	65341	1	367
2020-08-21	United Arab Emirates	461	65802	2	369
2020-08-22	United Arab Emirates	391	66193	1	370
2020-08-23	United Arab Emirates	424	66617	2	372
2020-08-24	United Arab Emirates	390	67007	3	375
2020-08-25	United Arab Emirates	275	67282	1	376
2020-08-26	United Arab Emirates	339	67621	1	377
2020-08-27	United Arab Emirates	399	68020	1	378
2020-08-28	United Arab Emirates	491	68511	0	378
2020-08-29	United Arab Emirates	390	68901	1	379
2020-08-30	United Arab Emirates	427	69328	0	379
2020-08-31	United Arab Emirates	362	69690	3	382
2020-09-01	United Arab Emirates	541	70231	2	384
2020-09-02	United Arab Emirates	574	70805	0	384
2020-09-03	United Arab Emirates	735	71540	3	387
2020-09-04	United Arab Emirates	614	72154	0	387
2020-09-05	United Arab Emirates	612	72766	0	387
2020-09-06	United Arab Emirates	705	73471	1	388
2020-09-07	United Arab Emirates	513	73984	0	388
2020-09-08	United Arab Emirates	470	74454	2	390
2020-09-09	United Arab Emirates	644	75098	1	391
2020-09-10	United Arab Emirates	883	75981	2	393
2020-09-11	United Arab Emirates	930	76911	5	398
2020-09-12	United Arab Emirates	931	77842	0	398
2020-09-13	United Arab Emirates	1007	78849	1	399
2020-09-14	United Arab Emirates	640	79489	0	399
2020-09-15	United Arab Emirates	777	80266	0	399
2020-09-16	United Arab Emirates	674	80940	2	401
2020-09-17	United Arab Emirates	842	81782	1	402
2020-09-18	United Arab Emirates	786	82568	0	402
2020-09-19	United Arab Emirates	865	83433	1	403
2020-09-20	United Arab Emirates	809	84242	1	404
2020-09-21	United Arab Emirates	674	84916	0	404
2020-09-22	United Arab Emirates	679	85595	1	405
2020-09-23	United Arab Emirates	852	86447	0	405
2020-09-24	United Arab Emirates	1083	87530	1	406
2020-09-25	United Arab Emirates	1002	88532	1	407
2020-09-26	United Arab Emirates	1008	89540	2	409
2020-09-27	United Arab Emirates	1078	90618	2	411
2020-09-28	United Arab Emirates	851	91469	1	412
2020-09-29	United Arab Emirates	626	92095	1	413
2020-09-30	United Arab Emirates	995	93090	3	416
2020-10-01	United Arab Emirates	1100	94190	3	419
2020-10-02	United Arab Emirates	1158	95348	2	421
2020-10-03	United Arab Emirates	1181	96529	3	424
2020-10-04	United Arab Emirates	1231	97760	2	426
2020-10-05	United Arab Emirates	1041	98801	0	426
2020-10-06	United Arab Emirates	932	99733	3	429
2020-10-07	United Arab Emirates	1061	100794	6	435
2020-10-08	United Arab Emirates	1046	101840	1	436
2020-10-09	United Arab Emirates	1089	102929	2	438
2020-10-10	United Arab Emirates	1075	104004	4	442
2020-10-11	United Arab Emirates	1129	105133	1	443
2020-10-12	United Arab Emirates	1096	106229	2	445
2020-10-13	United Arab Emirates	1064	107293	1	446
2020-10-14	United Arab Emirates	1315	108608	2	448
2020-10-15	United Arab Emirates	1431	110039	2	450
2020-10-16	United Arab Emirates	1398	111437	2	452
2020-10-17	United Arab Emirates	1412	112849	3	455
2020-10-18	United Arab Emirates	1538	114387	4	459
2020-10-19	United Arab Emirates	1215	115602	4	463
2020-10-20	United Arab Emirates	915	116517	3	466
2020-10-21	United Arab Emirates	1077	117594	4	470
2020-10-22	United Arab Emirates	1538	119132	2	472
2020-10-23	United Arab Emirates	1578	120710	2	474
2020-10-24	United Arab Emirates	1563	122273	1	475
2020-10-25	United Arab Emirates	1491	123764	0	475
2020-10-26	United Arab Emirates	1359	125123	2	477
2020-10-27	United Arab Emirates	1111	126234	3	480
2020-10-28	United Arab Emirates	1390	127624	2	482
2020-10-29	United Arab Emirates	1400	129024	3	485
2020-10-30	United Arab Emirates	1312	130336	3	488
2020-10-31	United Arab Emirates	1172	131508	2	490
2020-11-01	United Arab Emirates	1121	132629	5	495
2020-11-02	United Arab Emirates	1278	133907	1	496
2020-11-03	United Arab Emirates	1234	135141	1	497
2020-11-04	United Arab Emirates	1008	136149	6	503
2020-11-05	United Arab Emirates	1161	137310	2	505
2020-11-06	United Arab Emirates	1289	138599	3	508
2020-11-07	United Arab Emirates	1292	139891	2	510
2020-11-08	United Arab Emirates	1141	141032	4	514
2020-11-09	United Arab Emirates	1111	142143	0	514
2020-11-10	United Arab Emirates	1146	143289	1	515
2020-11-11	United Arab Emirates	1096	144385	3	518
2020-11-12	United Arab Emirates	1214	145599	2	520
2020-11-13	United Arab Emirates	1136	146735	3	523
2020-11-14	United Arab Emirates	1226	147961	5	528
2020-11-15	United Arab Emirates	1174	149135	0	528
2020-11-16	United Arab Emirates	1210	150345	2	530
2020-11-17	United Arab Emirates	1209	151554	4	534
2020-11-18	United Arab Emirates	1255	152809	4	538
2020-11-19	United Arab Emirates	1292	154101	4	542
2020-11-20	United Arab Emirates	1153	155254	2	544
2020-11-21	United Arab Emirates	1269	156523	3	547
2020-11-22	United Arab Emirates	1262	157785	1	548
2020-11-23	United Arab Emirates	1205	158990	4	552
2020-11-24	United Arab Emirates	1065	160055	2	554
2020-11-25	United Arab Emirates	1310	161365	5	559
2020-11-26	United Arab Emirates	1297	162662	4	563
2020-11-27	United Arab Emirates	1305	163967	1	564
2020-11-28	United Arab Emirates	1283	165250	3	567
2020-11-29	United Arab Emirates	1252	166502	2	569
2020-11-30	United Arab Emirates	1251	167753	1	570
2020-12-01	United Arab Emirates	1107	168860	2	572
2020-12-02	United Arab Emirates	1289	170149	4	576
2020-12-03	United Arab Emirates	1285	171434	4	580
2020-12-04	United Arab Emirates	1317	172751	5	585
2020-12-05	United Arab Emirates	1311	174062	1	586
2020-12-06	United Arab Emirates	1214	175276	3	589
2020-12-07	United Arab Emirates	1153	176429	3	592
2020-12-08	United Arab Emirates	1148	177577	2	594
2020-12-09	United Arab Emirates	1260	178837	2	596
2020-12-10	United Arab Emirates	1313	180150	2	598
2020-12-11	United Arab Emirates	1255	181405	4	602
2020-12-12	United Arab Emirates	1196	182601	5	607
2020-12-13	United Arab Emirates	1154	183755	2	609
2020-12-14	United Arab Emirates	1194	184949	8	617
2020-12-15	United Arab Emirates	1092	186041	1	618
2020-12-16	United Arab Emirates	1226	187267	4	622
2020-12-17	United Arab Emirates	1278	188545	4	626
2020-12-18	United Arab Emirates	1321	189866	3	629
2020-12-19	United Arab Emirates	1284	191150	1	630
2020-12-20	United Arab Emirates	1254	192404	4	634
2020-12-21	United Arab Emirates	1171	193575	3	637
2020-12-22	United Arab Emirates	1077	194652	2	639
2020-12-23	United Arab Emirates	1226	195878	3	642
2020-12-24	United Arab Emirates	1246	197124	3	645
2020-12-25	United Arab Emirates	1311	198435	2	647
2020-12-26	United Arab Emirates	1230	199665	6	653
2020-12-27	United Arab Emirates	1227	200892	2	655
2020-12-28	United Arab Emirates	944	201836	2	657
2020-12-29	United Arab Emirates	1027	202863	3	660
2020-12-30	United Arab Emirates	1506	204369	2	662
2020-12-31	United Arab Emirates	1723	206092	3	665
2021-01-01	United Arab Emirates	1730	207822	4	669
2021-01-02	United Arab Emirates	1856	209678	2	671
2021-01-03	United Arab Emirates	1963	211641	3	674
2021-01-04	United Arab Emirates	1590	213231	5	679
2021-01-05	United Arab Emirates	1501	214732	3	682
2021-01-06	United Arab Emirates	1967	216699	3	685
2021-01-07	United Arab Emirates	2067	218766	4	689
2021-01-08	United Arab Emirates	2988	221754	5	694
2021-01-09	United Arab Emirates	2950	224704	3	697
2021-01-10	United Arab Emirates	2998	227702	5	702
2021-01-11	United Arab Emirates	2876	230578	6	708
2021-01-12	United Arab Emirates	2404	232982	3	711
2021-01-13	United Arab Emirates	3243	236225	6	717
2021-01-14	United Arab Emirates	3362	239587	6	723
2021-01-15	United Arab Emirates	3382	242969	3	726
2021-01-16	United Arab Emirates	3407	246376	7	733
2021-01-17	United Arab Emirates	3432	249808	7	740
2021-01-18	United Arab Emirates	3453	253261	5	745
2021-01-19	United Arab Emirates	3471	256732	6	751
2021-01-20	United Arab Emirates	3491	260223	5	756
2021-01-21	United Arab Emirates	3506	263729	6	762
2021-01-22	United Arab Emirates	3529	267258	4	766
2021-01-23	United Arab Emirates	3552	270810	10	776
2021-01-24	United Arab Emirates	3566	274376	7	783
2021-01-25	United Arab Emirates	3579	277955	9	792
2021-01-26	United Arab Emirates	3591	281546	6	798
2021-01-27	United Arab Emirates	3601	285147	7	805
2021-01-28	United Arab Emirates	3939	289086	6	811
2021-01-29	United Arab Emirates	3966	293052	8	819
2021-01-30	United Arab Emirates	3962	297014	7	826
2021-01-31	United Arab Emirates	3647	300661	12	838
2021-02-01	United Arab Emirates	2948	303609	12	850
2021-02-02	United Arab Emirates	2730	306339	9	859
2021-02-03	United Arab Emirates	3310	309649	7	866
2021-02-04	United Arab Emirates	3977	313626	12	878
2021-02-05	United Arab Emirates	3249	316875	10	888
2021-02-06	United Arab Emirates	3251	320126	14	902
2021-02-07	United Arab Emirates	3276	323402	12	914
2021-02-08	United Arab Emirates	3093	326495	7	921
2021-02-09	United Arab Emirates	2798	329293	9	930
2021-02-10	United Arab Emirates	3310	332603	17	947
2021-02-11	United Arab Emirates	3539	336142	9	956
2021-02-12	United Arab Emirates	3525	339667	18	974
2021-02-13	United Arab Emirates	3307	342974	12	986
2021-02-14	United Arab Emirates	2631	345605	15	1001
2021-02-15	United Arab Emirates	3167	348772	13	1014
2021-02-16	United Arab Emirates	3123	351895	13	1027
2021-02-17	United Arab Emirates	3236	355131	14	1041
2021-02-18	United Arab Emirates	3452	358583	14	1055
2021-02-19	United Arab Emirates	3294	361877	18	1073
2021-02-20	United Arab Emirates	3140	365017	20	1093
2021-02-21	United Arab Emirates	3158	368175	15	1108
2021-02-22	United Arab Emirates	2250	370425	17	1125
2021-02-23	United Arab Emirates	2105	372530	15	1140
2021-02-24	United Arab Emirates	3005	375535	5	1145
2021-02-25	United Arab Emirates	3102	378637	19	1164
2021-02-26	United Arab Emirates	3025	381662	18	1182
2021-02-27	United Arab Emirates	3498	385160	16	1198
2021-02-28	United Arab Emirates	3434	388594	15	1213
2021-03-01	United Arab Emirates	2930	391524	8	1221
2021-03-02	United Arab Emirates	2526	394050	17	1238
2021-03-03	United Arab Emirates	2721	396771	15	1253
2021-03-04	United Arab Emirates	2692	399463	16	1269
2021-03-05	United Arab Emirates	2742	402205	17	1286
2021-03-06	United Arab Emirates	3072	405277	10	1296
2021-03-07	United Arab Emirates	2959	408236	14	1310
2021-03-08	United Arab Emirates	2613	410849	12	1322
2021-03-09	United Arab Emirates	2483	413332	13	1335
2021-03-10	United Arab Emirates	2373	415705	10	1345
2021-03-11	United Arab Emirates	2204	417909	8	1353
2021-03-12	United Arab Emirates	2087	419996	16	1369
2021-03-13	United Arab Emirates	2250	422246	9	1378
2021-03-14	United Arab Emirates	2159	424405	10	1388
2021-03-15	United Arab Emirates	1992	426397	7	1395
2021-03-16	United Arab Emirates	1898	428295	7	1402
2021-03-17	United Arab Emirates	2018	430313	4	1406
2021-03-18	United Arab Emirates	2051	432364	8	1414
2021-03-19	United Arab Emirates	2101	434465	10	1424
2021-03-20	United Arab Emirates	2160	436625	4	1428
2021-03-21	United Arab Emirates	2013	438638	5	1433
2021-03-22	United Arab Emirates	1717	440355	5	1438
2021-03-23	United Arab Emirates	1871	442226	7	1445
2021-03-24	United Arab Emirates	2172	444398	6	1451
2021-03-25	United Arab Emirates	2196	446594	5	1456
2021-03-26	United Arab Emirates	2043	448637	10	1466
2021-03-27	United Arab Emirates	2128	450765	6	1472
2021-03-28	United Arab Emirates	2304	453069	5	1477
2021-03-29	United Arab Emirates	2128	455197	4	1481
2021-03-30	United Arab Emirates	1874	457071	5	1486
2021-03-31	United Arab Emirates	2289	459360	6	1492
2021-04-01	United Arab Emirates	2084	461444	5	1497
2021-04-02	United Arab Emirates	2315	463759	2	1499
2021-04-03	United Arab Emirates	2180	465939	3	1502
2021-04-04	United Arab Emirates	2084	468023	2	1504
2021-04-05	United Arab Emirates	2113	470136	6	1510
2021-04-06	United Arab Emirates	2012	472148	2	1512
2021-04-07	United Arab Emirates	1988	474136	4	1516
2021-04-08	United Arab Emirates	1883	476019	4	1520
2021-04-09	United Arab Emirates	2112	478131	3	1523
2021-04-10	United Arab Emirates	1875	480006	3	1526
2021-04-11	United Arab Emirates	1931	481937	3	1529
2021-04-12	United Arab Emirates	1810	483747	2	1531
2021-04-13	United Arab Emirates	1928	485675	2	1533
2021-04-14	United Arab Emirates	2022	487697	4	1537
2021-04-15	United Arab Emirates	1798	489495	4	1541
2021-04-16	United Arab Emirates	1928	491423	4	1545
2021-04-17	United Arab Emirates	1843	493266	2	1547
2021-04-18	United Arab Emirates	1958	495224	3	1550
2021-04-19	United Arab Emirates	1930	497154	4	1554
2021-04-20	United Arab Emirates	1803	498957	2	1556
2021-04-21	United Arab Emirates	1903	500860	3	1559
2021-04-22	United Arab Emirates	1931	502791	2	1561
2021-04-23	United Arab Emirates	2081	504872	4	1565
2021-04-24	United Arab Emirates	1973	506845	2	1567
2021-04-25	United Arab Emirates	2080	508925	2	1569
2021-04-26	United Arab Emirates	1813	510738	2	1571
2021-04-27	United Arab Emirates	1759	512497	2	1573
2021-04-28	United Arab Emirates	2094	514591	5	1578
2021-04-29	United Arab Emirates	1710	516301	2	1580
2021-04-30	United Arab Emirates	1961	518262	4	1584
2021-05-01	United Arab Emirates	1974	520236	3	1587
2021-05-02	United Arab Emirates	1712	521948	4	1591
2021-05-03	United Arab Emirates	1847	523795	2	1593
2021-05-04	United Arab Emirates	1772	525567	3	1596
2021-05-05	United Arab Emirates	1699	527266	2	1598
2021-05-06	United Arab Emirates	1954	529220	3	1601
2021-05-07	United Arab Emirates	1724	530944	3	1604
2021-05-08	United Arab Emirates	1766	532710	3	1607
2021-05-09	United Arab Emirates	1735	534445	3	1610
2021-05-10	United Arab Emirates	1572	536017	3	1613
2021-05-11	United Arab Emirates	1507	537524	2	1615
2021-05-12	United Arab Emirates	1614	539138	2	1617
2021-05-13	United Arab Emirates	1508	540646	2	1619
2021-05-14	United Arab Emirates	1512	542158	4	1623
2021-05-15	United Arab Emirates	1452	543610	3	1626
2021-05-16	United Arab Emirates	1321	544931	3	1629
2021-05-17	United Arab Emirates	1251	546182	2	1631
2021-05-18	United Arab Emirates	1229	547411	2	1633
2021-05-19	United Arab Emirates	1270	548681	4	1637
2021-05-20	United Arab Emirates	1348	550029	2	1639
2021-05-21	United Arab Emirates	1401	551430	3	1642
2021-05-22	United Arab Emirates	1490	552920	2	1644
2021-05-23	United Arab Emirates	1596	554516	4	1648
2021-05-24	United Arab Emirates	1591	556107	3	1651
2021-05-25	United Arab Emirates	1512	557619	3	1654
2021-05-26	United Arab Emirates	1672	559291	4	1658
2021-05-27	United Arab Emirates	1757	561048	3	1661
2021-05-28	United Arab Emirates	2167	563215	3	1664
2021-05-29	United Arab Emirates	2236	565451	4	1668
2021-05-30	United Arab Emirates	1812	567263	5	1673
2021-05-31	United Arab Emirates	1810	569073	4	1677
2021-06-01	United Arab Emirates	1763	570836	3	1680
2021-06-02	United Arab Emirates	1968	572804	4	1684
2021-06-03	United Arab Emirates	2154	574958	2	1686
2021-06-04	United Arab Emirates	1989	576947	3	1689
2021-06-05	United Arab Emirates	2062	579009	2	1691
2021-06-06	United Arab Emirates	2188	581197	5	1696
2021-06-07	United Arab Emirates	1874	583071	3	1699
2021-06-08	United Arab Emirates	1968	585039	3	1702
2021-06-09	United Arab Emirates	2205	587244	2	1704
2021-06-10	United Arab Emirates	2179	589423	6	1710
2021-06-11	United Arab Emirates	2190	591613	7	1717
2021-06-12	United Arab Emirates	2281	593894	3	1720
2021-06-13	United Arab Emirates	2123	596017	4	1724
2021-06-14	United Arab Emirates	1969	597986	2	1726
2021-06-15	United Arab Emirates	1837	599823	4	1730
2021-06-16	United Arab Emirates	2127	601950	4	1734
2021-06-17	United Arab Emirates	2011	603961	4	1738
2021-06-18	United Arab Emirates	2167	606128	3	1741
2021-06-19	United Arab Emirates	1942	608070	6	1747
2021-06-20	United Arab Emirates	2109	610179	5	1752
2021-06-21	United Arab Emirates	1850	612029	5	1757
2021-06-22	United Arab Emirates	1964	613993	6	1763
2021-06-23	United Arab Emirates	2167	616160	4	1767
2021-06-24	United Arab Emirates	1988	618148	6	1773
2021-06-25	United Arab Emirates	2161	620309	2	1775
2021-06-26	United Arab Emirates	2223	622532	7	1782
2021-06-27	United Arab Emirates	2282	624814	10	1792
2021-06-28	United Arab Emirates	2122	626936	4	1796
2021-06-29	United Arab Emirates	2040	628976	6	1802
2021-06-30	United Arab Emirates	2184	631160	5	1807
2021-07-01	United Arab Emirates	1747	632907	4	1811
2021-07-02	United Arab Emirates	1675	634582	8	1819
2021-07-03	United Arab Emirates	1663	636245	6	1825
2021-07-04	United Arab Emirates	1632	637877	6	1831
2021-07-05	United Arab Emirates	1599	639476	3	1834
2021-07-06	United Arab Emirates	1573	641049	5	1839
2021-07-07	United Arab Emirates	1552	642601	4	1843
2021-07-08	United Arab Emirates	1513	644114	4	1847
2021-07-09	United Arab Emirates	1539	645653	2	1849
2021-07-10	United Arab Emirates	1529	647182	4	1853
2021-07-11	United Arab Emirates	1520	648702	7	1860
2021-07-12	United Arab Emirates	1518	650220	6	1866
2021-07-13	United Arab Emirates	1542	651762	4	1870
2021-07-14	United Arab Emirates	1522	653284	6	1876
2021-07-15	United Arab Emirates	1529	654813	4	1880
2021-07-16	United Arab Emirates	1541	656354	5	1885
2021-07-17	United Arab Emirates	1530	657884	7	1892
2021-07-18	United Arab Emirates	1565	659449	4	1896
2021-07-19	United Arab Emirates	1529	660978	2	1898
2021-07-20	United Arab Emirates	1508	662486	2	1900
2021-07-21	United Arab Emirates	1541	664027	4	1904
2021-07-22	United Arab Emirates	1506	665533	3	1907
2021-07-23	United Arab Emirates	1547	667080	3	1910
2021-07-24	United Arab Emirates	1521	668601	3	1913
2021-07-25	United Arab Emirates	1507	670108	3	1916
2021-07-26	United Arab Emirates	1528	671636	4	1920
2021-07-27	United Arab Emirates	1549	673185	7	1927
2021-07-28	United Arab Emirates	1539	674724	2	1929
2021-07-29	United Arab Emirates	1527	676251	5	1934
2021-07-30	United Arab Emirates	1550	677801	5	1939
2021-07-31	United Arab Emirates	1520	679321	4	1943
2021-08-01	United Arab Emirates	1537	680858	6	1949
2021-08-02	United Arab Emirates	1519	682377	2	1951
2021-08-03	United Arab Emirates	1537	683914	5	1956
2021-08-04	United Arab Emirates	1548	685462	4	1960
2021-08-05	United Arab Emirates	1519	686981	5	1965
2021-08-06	United Arab Emirates	1508	688489	2	1967
2021-08-07	United Arab Emirates	1520	690009	2	1969
2021-08-08	United Arab Emirates	1545	691554	2	1971
2021-08-09	United Arab Emirates	1410	692964	4	1975
2021-08-10	United Arab Emirates	1321	694285	3	1978
2021-08-11	United Arab Emirates	1334	695619	4	1982
2021-08-12	United Arab Emirates	1287	696906	6	1988
2021-08-13	United Arab Emirates	1260	698166	4	1992
2021-08-14	United Arab Emirates	1215	699381	2	1994
2021-08-15	United Arab Emirates	1206	700587	3	1997
2021-08-16	United Arab Emirates	1189	701776	4	2001
2021-08-17	United Arab Emirates	1109	702885	2	2003
2021-08-18	United Arab Emirates	1115	704000	3	2006
2021-08-19	United Arab Emirates	1089	705089	3	2009
2021-08-20	United Arab Emirates	1077	706166	3	2012
2021-08-21	United Arab Emirates	1070	707236	2	2014
2021-08-22	United Arab Emirates	1066	708302	4	2018
2021-08-23	United Arab Emirates	1076	709378	2	2020
2021-08-24	United Arab Emirates	1060	710438	4	2024
2021-08-25	United Arab Emirates	990	711428	2	2026
2021-08-26	United Arab Emirates	983	712411	2	2028
2021-08-27	United Arab Emirates	991	713402	3	2031
2021-08-28	United Arab Emirates	994	714396	4	2035
2021-08-29	United Arab Emirates	998	715394	1	2036
2021-08-30	United Arab Emirates	987	716381	2	2038
2021-08-31	United Arab Emirates	993	717374	1	2039
2021-09-01	United Arab Emirates	996	718370	2	2041
2021-09-02	United Arab Emirates	985	719355	2	2043
2021-09-03	United Arab Emirates	975	720330	0	2043
2021-09-04	United Arab Emirates	978	721308	1	2044
2021-09-05	United Arab Emirates	984	722292	1	2045
2021-09-06	United Arab Emirates	971	723263	1	2046
2021-09-07	United Arab Emirates	977	724240	2	2048
2021-09-08	United Arab Emirates	952	725192	2	2050
2021-09-09	United Arab Emirates	833	726025	3	2053
2021-09-10	United Arab Emirates	772	726797	4	2057
2021-09-11	United Arab Emirates	744	727541	3	2060
2021-09-12	United Arab Emirates	725	728266	2	2062
2021-09-13	United Arab Emirates	620	728886	0	2062
2021-09-14	United Arab Emirates	632	729518	2	2064
2021-09-15	United Arab Emirates	617	730135	2	2066
2021-09-16	United Arab Emirates	608	730743	2	2068
2021-09-17	United Arab Emirates	564	731307	1	2069
2021-09-18	United Arab Emirates	521	731828	2	2071
2021-09-19	United Arab Emirates	471	732299	2	2073
2021-09-20	United Arab Emirates	391	732690	2	2075
2021-09-21	United Arab Emirates	313	733003	2	2077
2021-09-22	United Arab Emirates	322	733325	1	2078
2021-09-23	United Arab Emirates	318	733643	2	2080
2021-09-24	United Arab Emirates	329	733972	3	2083
2021-09-25	United Arab Emirates	303	734275	3	2086
2021-09-26	United Arab Emirates	321	734596	3	2089
2021-09-27	United Arab Emirates	298	734894	1	2090
2021-09-28	United Arab Emirates	286	735180	4	2094
2021-09-29	United Arab Emirates	277	735457	0	2094
2021-09-30	United Arab Emirates	270	735727	1	2095
2021-10-01	United Arab Emirates	265	735992	2	2097
2021-10-02	United Arab Emirates	276	736268	3	2100
2021-10-03	United Arab Emirates	256	736524	0	2100
2021-10-04	United Arab Emirates	184	736708	2	2102
2021-10-05	United Arab Emirates	189	736897	1	2103
2021-10-06	United Arab Emirates	176	737073	1	2104
2021-10-07	United Arab Emirates	156	737229	3	2107
2021-10-08	United Arab Emirates	144	737373	2	2109
2021-10-09	United Arab Emirates	136	737509	2	2111
2021-10-10	United Arab Emirates	146	737655	2	2113
2021-10-11	United Arab Emirates	111	737766	0	2113
2021-10-12	United Arab Emirates	124	737890	1	2114
2021-10-13	United Arab Emirates	136	738026	1	2115
2021-10-14	United Arab Emirates	126	738152	1	2116
2021-10-15	United Arab Emirates	116	738268	1	2117
2021-10-16	United Arab Emirates	104	738372	1	2118
2021-10-17	United Arab Emirates	115	738487	0	2118
2021-10-18	United Arab Emirates	99	738586	2	2120
2021-10-19	United Arab Emirates	104	738690	0	2120
2021-10-20	United Arab Emirates	122	738812	2	2122
2021-10-21	United Arab Emirates	112	738924	2	2124
2021-10-22	United Arab Emirates	94	739018	2	2126
2021-10-23	United Arab Emirates	88	739106	2	2128
2021-10-24	United Arab Emirates	84	739190	1	2129
2021-10-25	United Arab Emirates	94	739284	1	2130
2021-10-26	United Arab Emirates	97	739381	1	2131
2021-10-27	United Arab Emirates	90	739471	3	2134
2021-10-28	United Arab Emirates	95	739566	1	2135
2021-10-29	United Arab Emirates	88	739654	0	2135
2021-10-30	United Arab Emirates	82	739736	1	2136
2021-10-31	United Arab Emirates	88	739824	0	2136
2021-11-01	United Arab Emirates	81	739905	0	2136
2021-11-02	United Arab Emirates	78	739983	0	2136
2021-11-03	United Arab Emirates	74	740057	1	2137
2021-11-04	United Arab Emirates	79	740136	0	2137
2021-11-05	United Arab Emirates	73	740209	0	2137
2021-11-06	United Arab Emirates	80	740289	1	2138
2021-11-07	United Arab Emirates	73	740362	1	2139
2021-11-08	United Arab Emirates	70	740432	1	2140
2021-11-09	United Arab Emirates	68	740500	2	2142
2021-11-10	United Arab Emirates	72	740572	0	2142
2021-11-11	United Arab Emirates	75	740647	0	2142
2021-11-12	United Arab Emirates	82	740729	0	2142
2021-11-13	United Arab Emirates	72	740801	0	2142
2021-11-14	United Arab Emirates	78	740879	1	2143
2021-11-15	United Arab Emirates	66	740945	0	2143
2021-11-16	United Arab Emirates	61	741006	1	2144
2021-11-17	United Arab Emirates	68	741074	0	2144
2021-11-18	United Arab Emirates	74	741148	0	2144
2021-11-19	United Arab Emirates	66	741214	0	2144
2021-11-20	United Arab Emirates	77	741291	0	2144
2021-11-21	United Arab Emirates	79	741370	0	2144
2021-11-22	United Arab Emirates	63	741433	0	2144
2021-11-23	United Arab Emirates	67	741500	0	2144
2021-11-24	United Arab Emirates	70	741570	0	2144
2021-11-25	United Arab Emirates	73	741643	1	2145
2021-11-26	United Arab Emirates	77	741720	0	2145
2021-11-27	United Arab Emirates	70	741790	0	2145
2021-11-28	United Arab Emirates	68	741858	0	2145
2021-11-29	United Arab Emirates	60	741918	1	2146
2021-11-30	United Arab Emirates	58	741976	0	2146
2021-12-01	United Arab Emirates	65	742041	1	2147
2021-12-02	United Arab Emirates	68	742109	1	2148
2021-12-03	United Arab Emirates	64	742173	0	2148
2021-12-04	United Arab Emirates	54	742227	0	2148
2021-12-05	United Arab Emirates	51	742278	0	2148
2021-12-06	United Arab Emirates	50	742328	0	2148
2021-12-07	United Arab Emirates	48	742376	1	2149
2021-12-08	United Arab Emirates	62	742438	0	2149
2021-12-09	United Arab Emirates	69	742507	0	2149
2021-12-10	United Arab Emirates	60	742567	0	2149
2021-12-11	United Arab Emirates	74	742641	2	2151
2021-12-12	United Arab Emirates	78	742719	0	2151
2021-12-13	United Arab Emirates	83	742802	0	2151
2021-12-14	United Arab Emirates	92	742894	0	2151
2021-12-15	United Arab Emirates	110	743004	0	2151
2021-12-16	United Arab Emirates	148	743152	0	2151
2021-12-17	United Arab Emirates	200	743352	0	2151
2021-12-18	United Arab Emirates	234	743586	0	2151
2021-12-19	United Arab Emirates	266	743852	0	2151
2021-12-20	United Arab Emirates	285	744137	0	2151
2021-12-21	United Arab Emirates	301	744438	1	2152
2021-12-22	United Arab Emirates	452	744890	2	2154
2021-12-23	United Arab Emirates	665	745555	0	2154
2021-12-24	United Arab Emirates	1002	746557	0	2154
2021-12-25	United Arab Emirates	1352	747909	1	2155
2021-12-26	United Arab Emirates	1621	749530	1	2156
2021-12-27	United Arab Emirates	1803	751333	2	2158
2021-12-28	United Arab Emirates	1732	753065	1	2159
2021-12-29	United Arab Emirates	1846	754911	1	2160
2021-12-30	United Arab Emirates	2234	757145	0	2160
2021-12-31	United Arab Emirates	2366	759511	2	2162
2022-01-01	United Arab Emirates	2426	761937	2	2164
2022-01-02	United Arab Emirates	2556	764493	1	2165
2022-01-03	United Arab Emirates	2600	767093	3	2168
2022-01-04	United Arab Emirates	2515	769608	1	2169
2022-01-05	United Arab Emirates	2581	772189	1	2170
2022-01-06	United Arab Emirates	2708	774897	0	2170
2022-01-07	United Arab Emirates	2687	777584	0	2170
2022-01-08	United Arab Emirates	2627	780211	0	2170
2022-01-09	United Arab Emirates	2655	782866	3	2173
2022-01-10	United Arab Emirates	2759	785625	1	2174
2022-01-11	United Arab Emirates	2562	788187	0	2174
2022-01-12	United Arab Emirates	2511	790698	3	2177
2022-01-13	United Arab Emirates	2616	793314	4	2181
2022-01-14	United Arab Emirates	2683	795997	1	2182
2022-01-15	United Arab Emirates	3068	799065	3	2185
2022-01-16	United Arab Emirates	3116	802181	3	2188
2022-01-17	United Arab Emirates	3067	805248	3	2191
2022-01-18	United Arab Emirates	2989	808237	4	2195
2022-01-19	United Arab Emirates	2792	811029	3	2198
2022-01-20	United Arab Emirates	2902	813931	2	2200
2022-01-21	United Arab Emirates	3014	816945	4	2204
2022-01-22	United Arab Emirates	2921	819866	3	2207
2022-01-23	United Arab Emirates	3020	822886	4	2211
2022-01-24	United Arab Emirates	2813	825699	3	2214
2022-01-25	United Arab Emirates	2629	828328	5	2219
2022-01-26	United Arab Emirates	2504	830832	5	2224
2022-01-27	United Arab Emirates	2369	833201	4	2228
2022-01-28	United Arab Emirates	2638	835839	4	2232
2022-01-29	United Arab Emirates	2545	838384	2	2234
2022-01-30	United Arab Emirates	2355	840739	5	2239
2022-01-31	United Arab Emirates	2291	843030	1	2240
2022-02-01	United Arab Emirates	2028	845058	3	2243
2022-02-02	United Arab Emirates	2084	847142	5	2248
2022-02-03	United Arab Emirates	2163	849305	3	2251
2022-02-04	United Arab Emirates	2232	851537	2	2253
2022-02-05	United Arab Emirates	2114	853651	5	2258
2022-02-06	United Arab Emirates	1991	855642	4	2262
2022-02-07	United Arab Emirates	2015	857657	2	2264
2022-02-08	United Arab Emirates	1704	859361	1	2265
2022-02-09	United Arab Emirates	1615	860976	4	2269
2022-02-10	United Arab Emirates	1538	862514	4	2273
2022-02-11	United Arab Emirates	1588	864102	5	2278
2022-02-12	United Arab Emirates	1474	865576	5	2283
2022-02-13	United Arab Emirates	1395	866971	1	2284
2022-02-14	United Arab Emirates	1266	868237	1	2285
2022-02-15	United Arab Emirates	1191	869428	2	2287
2022-02-16	United Arab Emirates	930	870358	1	2288
2022-02-17	United Arab Emirates	957	871315	1	2289
2022-02-18	United Arab Emirates	895	872210	1	2290
2022-02-19	United Arab Emirates	882	873092	2	2292
2022-02-20	United Arab Emirates	790	873882	1	2293
2022-02-21	United Arab Emirates	725	874607	1	2294
2022-02-22	United Arab Emirates	651	875258	2	2296
2022-02-23	United Arab Emirates	626	875884	1	2297
2022-02-24	United Arab Emirates	740	876624	1	2298
2022-02-25	United Arab Emirates	782	877406	1	2299
2022-02-26	United Arab Emirates	644	878050	1	2300
2022-02-27	United Arab Emirates	696	878746	1	2301
2022-02-28	United Arab Emirates	622	879368	0	2301
2022-03-01	United Arab Emirates	605	879973	0	2301
2022-03-02	United Arab Emirates	478	880451	0	2301
2022-03-03	United Arab Emirates	519	880970	0	2301
2022-03-04	United Arab Emirates	502	881472	0	2301
2022-03-05	United Arab Emirates	447	881919	0	2301
2022-03-06	United Arab Emirates	558	882477	0	2301
2022-03-07	United Arab Emirates	407	882884	0	2301
2022-03-08	United Arab Emirates	386	883270	1	2302
2022-03-09	United Arab Emirates	323	883593	0	2302
2022-03-10	United Arab Emirates	392	883985	0	2302
2022-03-11	United Arab Emirates	369	884354	0	2302
2022-03-12	United Arab Emirates	382	884736	0	2302
2022-03-13	United Arab Emirates	353	885089	0	2302
2022-03-14	United Arab Emirates	318	885407	0	2302
2022-03-15	United Arab Emirates	296	885703	0	2302
2022-03-16	United Arab Emirates	280	885983	0	2302
2022-03-17	United Arab Emirates	318	886301	0	2302
2022-03-18	United Arab Emirates	386	886687	0	2302
2022-03-19	United Arab Emirates	331	887018	0	2302
2022-03-20	United Arab Emirates	367	887385	0	2302
2022-03-21	United Arab Emirates	347	887732	0	2302
2022-03-22	United Arab Emirates	338	888070	0	2302
2022-03-23	United Arab Emirates	316	888386	0	2302
2022-03-24	United Arab Emirates	332	888718	0	2302
2022-03-25	United Arab Emirates	390	889108	0	2302
2022-03-26	United Arab Emirates	348	889456	0	2302
2022-03-27	United Arab Emirates	341	889797	0	2302
2022-03-28	United Arab Emirates	315	890112	0	2302
2022-03-29	United Arab Emirates	286	890398	0	2302
2022-03-30	United Arab Emirates	301	890699	0	2302
2022-03-31	United Arab Emirates	288	890987	0	2302
2022-04-01	United Arab Emirates	313	891300	0	2302
2022-04-02	United Arab Emirates	288	891588	0	2302
2022-04-03	United Arab Emirates	284	891872	0	2302
2022-04-04	United Arab Emirates	298	892170	0	2302
2022-04-05	United Arab Emirates	300	892470	0	2302
2022-04-06	United Arab Emirates	244	892714	0	2302
2022-04-07	United Arab Emirates	215	892929	0	2302
2022-04-08	United Arab Emirates	143	893072	0	2302
2022-04-09	United Arab Emirates	240	893312	0	2302
2022-04-10	United Arab Emirates	226	893538	0	2302
2022-04-11	United Arab Emirates	224	893762	0	2302
2022-04-12	United Arab Emirates	208	893970	0	2302
2022-04-13	United Arab Emirates	316	894286	0	2302
2022-04-14	United Arab Emirates	237	894523	0	2302
2022-04-15	United Arab Emirates	256	894779	0	2302
2022-04-16	United Arab Emirates	239	895018	0	2302
2022-04-17	United Arab Emirates	246	895264	0	2302
2022-04-18	United Arab Emirates	201	895465	0	2302
2022-04-19	United Arab Emirates	198	895663	0	2302
2022-04-20	United Arab Emirates	229	895892	0	2302
2022-04-21	United Arab Emirates	249	896141	0	2302
2022-04-22	United Arab Emirates	231	896372	0	2302
2022-04-23	United Arab Emirates	259	896631	0	2302
2022-04-24	United Arab Emirates	261	896892	0	2302
2022-04-25	United Arab Emirates	244	897136	0	2302
2022-04-26	United Arab Emirates	215	897351	0	2302
2022-04-27	United Arab Emirates	207	897558	0	2302
2022-04-28	United Arab Emirates	212	897770	0	2302
2022-04-29	United Arab Emirates	275	898045	0	2302
2022-04-30	United Arab Emirates	265	898310	0	2302
2022-05-01	United Arab Emirates	261	898571	0	2302
2022-05-02	United Arab Emirates	240	898811	0	2302
2022-05-03	United Arab Emirates	222	899033	0	2302
2022-05-04	United Arab Emirates	209	899242	0	2302
2022-05-05	United Arab Emirates	199	899441	0	2302
2022-05-06	United Arab Emirates	196	899637	0	2302
2022-05-07	United Arab Emirates	198	899835	0	2302
2022-05-08	United Arab Emirates	191	900026	0	2302
2022-05-09	United Arab Emirates	225	900251	0	2302
2022-05-10	United Arab Emirates	233	900484	0	2302
2022-05-11	United Arab Emirates	280	900764	0	2302
2022-05-12	United Arab Emirates	312	901076	0	2302
2022-05-13	United Arab Emirates	364	901440	0	2302
2022-05-14	United Arab Emirates	369	901809	0	2302
2022-05-15	United Arab Emirates	352	902161	0	2302
2022-05-16	United Arab Emirates	323	902484	0	2302
2022-05-17	United Arab Emirates	319	902803	0	2302
2022-05-18	United Arab Emirates	281	903084	0	2302
2022-05-19	United Arab Emirates	298	903382	0	2302
2022-05-20	United Arab Emirates	349	903731	0	2302
2022-05-21	United Arab Emirates	362	904093	0	2302
2022-05-22	United Arab Emirates	373	904466	0	2302
2022-05-23	United Arab Emirates	364	904830	0	2302
2022-05-24	United Arab Emirates	321	905151	0	2302
2022-05-25	United Arab Emirates	317	905468	0	2302
2022-05-26	United Arab Emirates	373	905841	0	2302
2022-05-27	United Arab Emirates	395	906236	0	2302
2022-05-28	United Arab Emirates	403	906639	0	2302
2022-05-29	United Arab Emirates	430	907069	0	2302
2022-05-30	United Arab Emirates	372	907441	2	2304
2022-05-31	United Arab Emirates	383	907824	1	2305
2022-06-01	United Arab Emirates	381	908205	0	2305
2022-06-02	United Arab Emirates	442	908647	0	2305
2022-06-03	United Arab Emirates	575	909222	0	2305
2022-06-04	United Arab Emirates	593	909815	0	2305
2022-06-05	United Arab Emirates	523	910338	0	2305
2022-06-06	United Arab Emirates	597	910935	0	2305
2022-06-07	United Arab Emirates	579	911514	0	2305
2022-06-08	United Arab Emirates	572	912086	0	2305
2022-06-09	United Arab Emirates	867	912953	0	2305
2022-06-10	United Arab Emirates	1031	913984	0	2305
2022-06-11	United Arab Emirates	1084	915068	0	2305
2022-06-12	United Arab Emirates	1179	916247	0	2305
2022-06-13	United Arab Emirates	1249	917496	0	2305
2022-06-14	United Arab Emirates	1319	918815	0	2305
2022-06-15	United Arab Emirates	1356	920171	0	2305
2022-06-16	United Arab Emirates	1395	921566	0	2305
2022-06-17	United Arab Emirates	1435	923001	1	2306
2022-06-18	United Arab Emirates	1433	924434	0	2306
2022-06-19	United Arab Emirates	1464	925898	2	2308
2022-06-20	United Arab Emirates	1489	927387	1	2309
2022-06-21	United Arab Emirates	1532	928919	0	2309
2022-06-22	United Arab Emirates	1556	930475	0	2309
2022-06-23	United Arab Emirates	1592	932067	0	2309
2022-06-24	United Arab Emirates	1621	933688	0	2309
2022-06-25	United Arab Emirates	1657	935345	1	2310
2022-06-26	United Arab Emirates	1692	937037	1	2311
2022-06-27	United Arab Emirates	1722	938759	0	2311
2022-06-28	United Arab Emirates	1744	940503	2	2313
2022-06-29	United Arab Emirates	1750	942253	0	2313
2022-06-30	United Arab Emirates	1769	944022	2	2315
2022-07-01	United Arab Emirates	1778	945800	1	2316
2022-07-02	United Arab Emirates	1788	947588	1	2317
2022-07-03	United Arab Emirates	1796	949384	0	2317
2022-07-04	United Arab Emirates	1812	951196	2	2319
2022-07-05	United Arab Emirates	1764	952960	0	2319
2022-07-06	United Arab Emirates	1732	954692	0	2319
2022-07-07	United Arab Emirates	1690	956382	3	2322
2022-07-08	United Arab Emirates	1688	958070	0	2322
2022-07-09	United Arab Emirates	1666	959736	0	2322
2022-07-10	United Arab Emirates	1609	961345	1	2323
2022-07-11	United Arab Emirates	1592	962937	1	2324
2022-07-12	United Arab Emirates	1584	964521	0	2324
2022-07-13	United Arab Emirates	1554	966075	0	2324
2022-07-14	United Arab Emirates	1522	967597	1	2325
2022-07-15	United Arab Emirates	1500	969097	0	2325
2022-07-16	United Arab Emirates	1489	970586	0	2325
2022-07-17	United Arab Emirates	1421	972007	0	2325
2022-07-18	United Arab Emirates	1409	973416	0	2325
2022-07-19	United Arab Emirates	1386	974802	0	2325
2022-07-20	United Arab Emirates	1378	976180	2	2327
2022-07-21	United Arab Emirates	1398	977578	1	2328
2022-07-22	United Arab Emirates	1388	978966	1	2329
2022-07-23	United Arab Emirates	1359	980325	1	2330
2022-07-24	United Arab Emirates	1332	981657	1	2331
2022-07-25	United Arab Emirates	1312	982969	1	2332
2022-07-26	United Arab Emirates	1298	984267	0	2332
2022-07-27	United Arab Emirates	1257	985524	0	2332
2022-07-28	United Arab Emirates	1223	986747	2	2334
2022-07-29	United Arab Emirates	1257	988004	0	2334
2022-07-30	United Arab Emirates	1216	989220	0	2334
2022-07-31	United Arab Emirates	1180	990400	0	2334
2022-08-01	United Arab Emirates	1164	991564	1	2335
2022-08-02	United Arab Emirates	1088	992652	0	2335
2022-08-03	United Arab Emirates	1032	993684	0	2335
2022-08-04	United Arab Emirates	1009	994693	0	2335
2022-08-05	United Arab Emirates	1084	995777	0	2335
2022-08-06	United Arab Emirates	998	996775	2	2337
2022-08-07	United Arab Emirates	994	997769	0	2337
2022-08-08	United Arab Emirates	945	998714	0	2337
2022-08-09	United Arab Emirates	923	999637	0	2337
2022-08-10	United Arab Emirates	919	1000556	0	2337
2022-08-11	United Arab Emirates	889	1001445	1	2338
2022-08-12	United Arab Emirates	861	1002306	1	2339
2022-08-13	United Arab Emirates	823	1003129	0	2339
2022-08-14	United Arab Emirates	800	1003929	0	2339
2022-08-15	United Arab Emirates	822	1004751	0	2339
2022-08-16	United Arab Emirates	792	1005543	0	2339
2022-08-17	United Arab Emirates	775	1006318	0	2339
2022-08-18	United Arab Emirates	721	1007039	1	2340
2022-08-19	United Arab Emirates	703	1007742	1	2341
2022-08-20	United Arab Emirates	693	1008435	0	2341
2022-08-21	United Arab Emirates	681	1009116	0	2341
2022-08-22	United Arab Emirates	660	1009776	0	2341
2022-08-23	United Arab Emirates	623	1010399	0	2341
2022-08-24	United Arab Emirates	612	1011011	0	2341
2022-08-25	United Arab Emirates	602	1011613	0	2341
2022-08-26	United Arab Emirates	593	1012206	0	2341
2022-08-27	United Arab Emirates	580	1012786	0	2341
2022-08-28	United Arab Emirates	545	1013331	0	2341
2022-08-29	United Arab Emirates	534	1013865	0	2341
2022-08-30	United Arab Emirates	522	1014387	0	2341
2022-08-31	United Arab Emirates	512	1014899	0	2341
2022-09-01	United Arab Emirates	499	1015398	0	2341
2022-09-02	United Arab Emirates	481	1015879	0	2341
2022-09-03	United Arab Emirates	445	1016324	0	2341
2022-09-04	United Arab Emirates	421	1016745	0	2341
2022-09-05	United Arab Emirates	400	1017145	0	2341
2022-09-06	United Arab Emirates	398	1017543	0	2341
2022-09-07	United Arab Emirates	411	1017954	0	2341
2022-09-08	United Arab Emirates	427	1018381	1	2342
2022-09-09	United Arab Emirates	398	1018779	0	2342
2022-09-10	United Arab Emirates	434	1019213	0	2342
2022-09-11	United Arab Emirates	412	1019625	0	2342
2022-09-12	United Arab Emirates	400	1020025	0	2342
2022-09-13	United Arab Emirates	387	1020412	0	2342
2022-09-14	United Arab Emirates	377	1020789	0	2342
2022-09-15	United Arab Emirates	402	1021191	0	2342
2022-09-16	United Arab Emirates	434	1021625	0	2342
2022-09-17	United Arab Emirates	441	1022066	0	2342
2022-09-18	United Arab Emirates	472	1022538	0	2342
2022-09-19	United Arab Emirates	422	1022960	0	2342
2022-09-20	United Arab Emirates	389	1023349	0	2342
2022-09-21	United Arab Emirates	370	1023719	0	2342
2022-09-22	United Arab Emirates	366	1024085	0	2342
2022-09-23	United Arab Emirates	372	1024457	0	2342
2022-09-24	United Arab Emirates	388	1024845	0	2342
2022-09-25	United Arab Emirates	368	1025213	1	2343
2022-09-26	United Arab Emirates	355	1025568	0	2343
2022-09-27	United Arab Emirates	342	1025910	1	2344
2022-09-28	United Arab Emirates	334	1026244	1	2345
2022-09-29	United Arab Emirates	322	1026566	0	2345
2022-09-30	United Arab Emirates	0	1026566	0	2345
2022-10-01	United Arab Emirates	0	1026566	0	2345
2022-10-02	United Arab Emirates	1367	1027933	0	2345
2022-10-03	United Arab Emirates	0	1027933	0	2345
2022-10-04	United Arab Emirates	384	1028317	0	2345
2022-10-05	United Arab Emirates	765	1029082	1	2346
2022-10-06	United Arab Emirates	344	1029426	0	2346
2022-10-07	United Arab Emirates	377	1029803	0	2346
2022-10-08	United Arab Emirates	343	1030146	0	2346
2022-10-09	United Arab Emirates	332	1030478	0	2346
2022-10-10	United Arab Emirates	359	1030837	0	2346
2022-10-11	United Arab Emirates	342	1031179	0	2346
2022-10-12	United Arab Emirates	321	1031500	0	2346
2022-10-13	United Arab Emirates	337	1031837	0	2346
2022-10-14	United Arab Emirates	340	1032177	0	2346
2022-10-15	United Arab Emirates	345	1032522	0	2346
2022-10-16	United Arab Emirates	0	1032522	0	2346
2022-10-17	United Arab Emirates	322	1032844	0	2346
2022-10-18	United Arab Emirates	314	1033158	1	2347
2022-10-19	United Arab Emirates	300	1033458	0	2347
2022-10-20	United Arab Emirates	312	1033770	0	2347
2022-10-21	United Arab Emirates	350	1034120	1	2348
2022-10-22	United Arab Emirates	342	1034462	0	2348
2022-10-23	United Arab Emirates	322	1034784	0	2348
2022-10-24	United Arab Emirates	312	1035096	0	2348
2022-10-25	United Arab Emirates	334	1035430	0	2348
2022-10-26	United Arab Emirates	318	1035748	0	2348
2022-10-27	United Arab Emirates	299	1036047	0	2348
2022-10-28	United Arab Emirates	313	1036360	0	2348
2022-10-29	United Arab Emirates	333	1036693	0	2348
2022-10-30	United Arab Emirates	330	1037023	0	2348
2022-10-31	United Arab Emirates	324	1037347	0	2348
2022-11-01	United Arab Emirates	289	1037636	0	2348
2022-11-02	United Arab Emirates	293	1037929	0	2348
2022-11-03	United Arab Emirates	299	1038228	0	2348
2022-11-04	United Arab Emirates	310	1038538	0	2348
2022-11-05	United Arab Emirates	278	1038816	0	2348
2022-11-06	United Arab Emirates	274	1039090	0	2348
2022-11-07	United Arab Emirates	263	1039353	0	2348
2022-11-08	United Arab Emirates	260	1039613	0	2348
2022-11-09	United Arab Emirates	254	1039867	0	2348
2022-11-10	United Arab Emirates	266	1040133	0	2348
2022-11-11	United Arab Emirates	251	1040384	0	2348
2022-11-12	United Arab Emirates	220	1040604	0	2348
2022-11-13	United Arab Emirates	217	1040821	0	2348
2022-11-14	United Arab Emirates	206	1041027	0	2348
2022-11-15	United Arab Emirates	200	1041227	0	2348
2022-11-16	United Arab Emirates	194	1041421	0	2348
2022-11-17	United Arab Emirates	216	1041637	0	2348
2022-11-18	United Arab Emirates	237	1041874	0	2348
2022-11-19	United Arab Emirates	225	1042099	0	2348
2022-11-20	United Arab Emirates	241	1042340	0	2348
2022-11-21	United Arab Emirates	233	1042573	0	2348
2022-11-22	United Arab Emirates	206	1042779	0	2348
2022-11-23	United Arab Emirates	187	1042966	0	2348
2022-11-24	United Arab Emirates	200	1043166	0	2348
2022-11-25	United Arab Emirates	224	1043390	0	2348
2022-11-26	United Arab Emirates	213	1043603	0	2348
2022-11-27	United Arab Emirates	195	1043798	0	2348
2022-11-28	United Arab Emirates	133	1043931	0	2348
2022-11-29	United Arab Emirates	127	1044058	0	2348
2022-11-30	United Arab Emirates	131	1044189	0	2348
2022-12-01	United Arab Emirates	154	1044343	0	2348
2022-12-02	United Arab Emirates	125	1044468	0	2348
2022-12-03	United Arab Emirates	135	1044603	0	2348
2022-12-04	United Arab Emirates	101	1044704	0	2348
2022-12-05	United Arab Emirates	74	1044778	0	2348
2022-12-06	United Arab Emirates	65	1044843	0	2348
2022-12-07	United Arab Emirates	91	1044934	0	2348
2022-12-08	United Arab Emirates	106	1045040	0	2348
2022-12-09	United Arab Emirates	123	1045163	0	2348
2022-12-10	United Arab Emirates	122	1045285	0	2348
2022-12-11	United Arab Emirates	138	1045423	0	2348
2022-12-12	United Arab Emirates	92	1045515	0	2348
2022-12-13	United Arab Emirates	101	1045616	0	2348
2022-12-14	United Arab Emirates	92	1045708	0	2348
2022-12-15	United Arab Emirates	104	1045812	0	2348
2022-12-16	United Arab Emirates	83	1045895	0	2348
2022-12-17	United Arab Emirates	83	1045978	0	2348
2022-12-18	United Arab Emirates	108	1046086	0	2348
2022-12-19	United Arab Emirates	84	1046170	0	2348
2022-12-20	United Arab Emirates	56	1046226	0	2348
2022-12-21	United Arab Emirates	67	1046293	0	2348
2022-12-22	United Arab Emirates	66	1046359	0	2348
2022-12-23	United Arab Emirates	59	1046418	0	2348
2022-12-24	United Arab Emirates	66	1046484	0	2348
2022-12-25	United Arab Emirates	65	1046549	0	2348
2022-12-26	United Arab Emirates	57	1046606	0	2348
2022-12-27	United Arab Emirates	62	1046668	0	2348
2022-12-28	United Arab Emirates	47	1046715	0	2348
2022-12-29	United Arab Emirates	61	1046776	0	2348
2022-12-30	United Arab Emirates	74	1046850	0	2348
2022-12-31	United Arab Emirates	68	1046918	0	2348
2023-01-01	United Arab Emirates	90	1047008	0	2348
2023-01-02	United Arab Emirates	57	1047065	0	2348
2023-01-03	United Arab Emirates	44	1047109	0	2348
2023-01-04	United Arab Emirates	48	1047157	0	2348
2023-01-05	United Arab Emirates	52	1047209	0	2348
2023-01-06	United Arab Emirates	81	1047290	0	2348
2023-01-07	United Arab Emirates	93	1047383	0	2348
2023-01-08	United Arab Emirates	81	1047464	0	2348
2023-01-09	United Arab Emirates	82	1047546	0	2348
2023-01-10	United Arab Emirates	68	1047614	0	2348
2023-01-11	United Arab Emirates	80	1047694	0	2348
2023-01-12	United Arab Emirates	69	1047763	0	2348
2023-01-13	United Arab Emirates	78	1047841	0	2348
2023-01-14	United Arab Emirates	95	1047936	0	2348
2023-01-15	United Arab Emirates	84	1048020	0	2348
2023-01-16	United Arab Emirates	78	1048098	0	2348
2023-01-17	United Arab Emirates	61	1048159	0	2348
2023-01-18	United Arab Emirates	59	1048218	0	2348
2023-01-19	United Arab Emirates	57	1048275	0	2348
2023-01-20	United Arab Emirates	102	1048377	0	2348
2023-01-21	United Arab Emirates	140	1048517	0	2348
2023-01-22	United Arab Emirates	106	1048623	0	2348
2023-01-23	United Arab Emirates	79	1048702	0	2348
2023-01-24	United Arab Emirates	76	1048778	0	2348
2023-01-25	United Arab Emirates	59	1048837	0	2348
2023-01-26	United Arab Emirates	75	1048912	0	2348
2023-01-27	United Arab Emirates	112	1049024	0	2348
2023-01-28	United Arab Emirates	98	1049122	0	2348
2023-01-29	United Arab Emirates	87	1049209	0	2348
2023-01-30	United Arab Emirates	65	1049274	0	2348
2023-01-31	United Arab Emirates	71	1049345	0	2348
2023-02-01	United Arab Emirates	64	1049409	0	2348
2023-02-02	United Arab Emirates	48	1049457	0	2348
2023-02-03	United Arab Emirates	80	1049537	0	2348
2023-02-04	United Arab Emirates	103	1049640	0	2348
2023-02-05	United Arab Emirates	89	1049729	0	2348
2023-02-06	United Arab Emirates	99	1049828	0	2348
2023-02-07	United Arab Emirates	63	1049891	0	2348
2023-02-08	United Arab Emirates	53	1049944	0	2348
2023-02-09	United Arab Emirates	56	1050000	0	2348
2023-02-10	United Arab Emirates	127	1050127	0	2348
2023-02-11	United Arab Emirates	114	1050241	0	2348
2023-02-12	United Arab Emirates	89	1050330	0	2348
2023-02-13	United Arab Emirates	72	1050402	0	2348
2023-02-14	United Arab Emirates	87	1050489	0	2348
2023-02-15	United Arab Emirates	60	1050549	0	2348
2023-02-16	United Arab Emirates	72	1050621	0	2348
2023-02-17	United Arab Emirates	115	1050736	0	2348
2023-02-18	United Arab Emirates	88	1050824	0	2348
2023-02-19	United Arab Emirates	137	1050961	1	2349
2023-02-20	United Arab Emirates	118	1051079	0	2349
2023-02-21	United Arab Emirates	83	1051162	0	2349
2020-01-03	United Republic of Tanzania	0	0	0	0
2020-01-04	United Republic of Tanzania	0	0	0	0
2020-01-05	United Republic of Tanzania	0	0	0	0
2020-01-06	United Republic of Tanzania	0	0	0	0
2020-01-07	United Republic of Tanzania	0	0	0	0
2020-01-08	United Republic of Tanzania	0	0	0	0
2020-01-09	United Republic of Tanzania	0	0	0	0
2020-01-10	United Republic of Tanzania	0	0	0	0
2020-01-11	United Republic of Tanzania	0	0	0	0
2020-01-12	United Republic of Tanzania	0	0	0	0
2020-01-13	United Republic of Tanzania	0	0	0	0
2020-01-14	United Republic of Tanzania	0	0	0	0
2020-01-15	United Republic of Tanzania	0	0	0	0
2020-01-16	United Republic of Tanzania	0	0	0	0
2020-01-17	United Republic of Tanzania	0	0	0	0
2020-01-18	United Republic of Tanzania	0	0	0	0
2020-01-19	United Republic of Tanzania	0	0	0	0
2020-01-20	United Republic of Tanzania	0	0	0	0
2020-01-21	United Republic of Tanzania	0	0	0	0
2020-01-22	United Republic of Tanzania	0	0	0	0
2020-01-23	United Republic of Tanzania	0	0	0	0
2020-01-24	United Republic of Tanzania	0	0	0	0
2020-01-25	United Republic of Tanzania	0	0	0	0
2020-01-26	United Republic of Tanzania	0	0	0	0
2020-01-27	United Republic of Tanzania	0	0	0	0
2020-01-28	United Republic of Tanzania	0	0	0	0
2020-01-29	United Republic of Tanzania	0	0	0	0
2020-01-30	United Republic of Tanzania	0	0	0	0
2020-01-31	United Republic of Tanzania	0	0	0	0
2020-02-01	United Republic of Tanzania	0	0	0	0
2020-02-02	United Republic of Tanzania	0	0	0	0
2020-02-03	United Republic of Tanzania	0	0	0	0
2020-02-04	United Republic of Tanzania	0	0	0	0
2020-02-05	United Republic of Tanzania	0	0	0	0
2020-02-06	United Republic of Tanzania	0	0	0	0
2020-02-07	United Republic of Tanzania	0	0	0	0
2020-02-08	United Republic of Tanzania	0	0	0	0
2020-02-09	United Republic of Tanzania	0	0	0	0
2020-02-10	United Republic of Tanzania	0	0	0	0
2020-02-11	United Republic of Tanzania	0	0	0	0
2020-02-12	United Republic of Tanzania	0	0	0	0
2020-02-13	United Republic of Tanzania	0	0	0	0
2020-02-14	United Republic of Tanzania	0	0	0	0
2020-02-15	United Republic of Tanzania	0	0	0	0
2020-02-16	United Republic of Tanzania	0	0	0	0
2020-02-17	United Republic of Tanzania	0	0	0	0
2020-02-18	United Republic of Tanzania	0	0	0	0
2020-02-19	United Republic of Tanzania	0	0	0	0
2020-02-20	United Republic of Tanzania	0	0	0	0
2020-02-21	United Republic of Tanzania	0	0	0	0
2020-02-22	United Republic of Tanzania	0	0	0	0
2020-02-23	United Republic of Tanzania	0	0	0	0
2020-02-24	United Republic of Tanzania	0	0	0	0
2020-02-25	United Republic of Tanzania	0	0	0	0
2020-02-26	United Republic of Tanzania	0	0	0	0
2020-02-27	United Republic of Tanzania	0	0	0	0
2020-02-28	United Republic of Tanzania	0	0	0	0
2020-02-29	United Republic of Tanzania	0	0	0	0
2020-03-01	United Republic of Tanzania	0	0	0	0
2020-03-02	United Republic of Tanzania	0	0	0	0
2020-03-03	United Republic of Tanzania	0	0	0	0
2020-03-04	United Republic of Tanzania	0	0	0	0
2020-03-05	United Republic of Tanzania	0	0	0	0
2020-03-06	United Republic of Tanzania	0	0	0	0
2020-03-07	United Republic of Tanzania	0	0	0	0
2020-03-08	United Republic of Tanzania	0	0	0	0
2020-03-09	United Republic of Tanzania	0	0	0	0
2020-03-10	United Republic of Tanzania	0	0	0	0
2020-03-11	United Republic of Tanzania	0	0	0	0
2020-03-12	United Republic of Tanzania	0	0	0	0
2020-03-13	United Republic of Tanzania	0	0	0	0
2020-03-14	United Republic of Tanzania	0	0	0	0
2020-03-15	United Republic of Tanzania	0	0	0	0
2020-03-16	United Republic of Tanzania	0	0	0	0
2020-03-17	United Republic of Tanzania	1	1	0	0
2020-03-18	United Republic of Tanzania	0	1	0	0
2020-03-19	United Republic of Tanzania	3	4	0	0
2020-03-20	United Republic of Tanzania	2	6	0	0
2020-03-21	United Republic of Tanzania	0	6	0	0
2020-03-22	United Republic of Tanzania	0	6	0	0
2020-03-23	United Republic of Tanzania	6	12	0	0
2020-03-24	United Republic of Tanzania	0	12	0	0
2020-03-25	United Republic of Tanzania	0	12	0	0
2020-03-26	United Republic of Tanzania	0	12	0	0
2020-03-27	United Republic of Tanzania	1	13	0	0
2020-03-28	United Republic of Tanzania	0	13	0	0
2020-03-29	United Republic of Tanzania	1	14	0	0
2020-03-30	United Republic of Tanzania	0	14	0	0
2020-03-31	United Republic of Tanzania	5	19	0	0
2020-04-01	United Republic of Tanzania	0	19	1	1
2020-04-02	United Republic of Tanzania	1	20	0	1
2020-04-03	United Republic of Tanzania	0	20	0	1
2020-04-04	United Republic of Tanzania	0	20	0	1
2020-04-05	United Republic of Tanzania	0	20	0	1
2020-04-06	United Republic of Tanzania	2	22	0	1
2020-04-07	United Republic of Tanzania	2	24	0	1
2020-04-08	United Republic of Tanzania	0	24	0	1
2020-04-09	United Republic of Tanzania	1	25	0	1
2020-04-10	United Republic of Tanzania	0	25	0	1
2020-04-11	United Republic of Tanzania	7	32	2	3
2020-04-12	United Republic of Tanzania	0	32	0	3
2020-04-13	United Republic of Tanzania	0	32	0	3
2020-04-14	United Republic of Tanzania	17	49	0	3
2020-04-15	United Republic of Tanzania	4	53	0	3
2020-04-16	United Republic of Tanzania	35	88	1	4
2020-04-17	United Republic of Tanzania	6	94	0	4
2020-04-18	United Republic of Tanzania	54	148	1	5
2020-04-19	United Republic of Tanzania	0	148	0	5
2020-04-20	United Republic of Tanzania	23	171	2	7
2020-04-21	United Republic of Tanzania	84	255	3	10
2020-04-22	United Republic of Tanzania	0	255	0	10
2020-04-23	United Republic of Tanzania	30	285	0	10
2020-04-24	United Republic of Tanzania	0	285	0	10
2020-04-25	United Republic of Tanzania	15	300	0	10
2020-04-26	United Republic of Tanzania	0	300	0	10
2020-04-27	United Republic of Tanzania	0	300	0	10
2020-04-28	United Republic of Tanzania	0	300	0	10
2020-04-29	United Republic of Tanzania	0	300	0	10
2020-04-30	United Republic of Tanzania	180	480	6	16
2020-05-01	United Republic of Tanzania	0	480	2	18
2020-05-02	United Republic of Tanzania	0	480	0	18
2020-05-03	United Republic of Tanzania	0	480	0	18
2020-05-04	United Republic of Tanzania	0	480	0	18
2020-05-05	United Republic of Tanzania	0	480	0	18
2020-05-06	United Republic of Tanzania	0	480	0	18
2020-05-07	United Republic of Tanzania	0	480	0	18
2020-05-08	United Republic of Tanzania	29	509	3	21
2020-05-09	United Republic of Tanzania	0	509	0	21
2020-05-10	United Republic of Tanzania	0	509	0	21
2020-05-11	United Republic of Tanzania	0	509	0	21
2020-05-12	United Republic of Tanzania	0	509	0	21
2020-05-13	United Republic of Tanzania	0	509	0	21
2020-05-14	United Republic of Tanzania	0	509	0	21
2020-05-15	United Republic of Tanzania	0	509	0	21
2020-05-16	United Republic of Tanzania	0	509	0	21
2020-05-17	United Republic of Tanzania	0	509	0	21
2020-05-18	United Republic of Tanzania	0	509	0	21
2020-05-19	United Republic of Tanzania	0	509	0	21
2020-05-20	United Republic of Tanzania	0	509	0	21
2020-05-21	United Republic of Tanzania	0	509	0	21
2020-05-22	United Republic of Tanzania	0	509	0	21
2020-05-23	United Republic of Tanzania	0	509	0	21
2020-05-24	United Republic of Tanzania	0	509	0	21
2020-05-25	United Republic of Tanzania	0	509	0	21
2020-05-26	United Republic of Tanzania	0	509	0	21
2020-05-27	United Republic of Tanzania	0	509	0	21
2020-05-28	United Republic of Tanzania	0	509	0	21
2020-05-29	United Republic of Tanzania	0	509	0	21
2020-05-30	United Republic of Tanzania	0	509	0	21
2020-05-31	United Republic of Tanzania	0	509	0	21
2020-06-01	United Republic of Tanzania	0	509	0	21
2020-06-02	United Republic of Tanzania	0	509	0	21
2020-06-03	United Republic of Tanzania	0	509	0	21
2020-06-04	United Republic of Tanzania	0	509	0	21
2020-06-05	United Republic of Tanzania	0	509	0	21
2020-06-06	United Republic of Tanzania	0	509	0	21
2020-06-07	United Republic of Tanzania	0	509	0	21
2020-06-08	United Republic of Tanzania	0	509	0	21
2020-06-09	United Republic of Tanzania	0	509	0	21
2020-06-10	United Republic of Tanzania	0	509	0	21
2020-06-11	United Republic of Tanzania	0	509	0	21
2020-06-12	United Republic of Tanzania	0	509	0	21
2020-06-13	United Republic of Tanzania	0	509	0	21
2020-06-14	United Republic of Tanzania	0	509	0	21
2020-06-15	United Republic of Tanzania	0	509	0	21
2020-06-16	United Republic of Tanzania	0	509	0	21
2020-06-17	United Republic of Tanzania	0	509	0	21
2020-06-18	United Republic of Tanzania	0	509	0	21
2020-06-19	United Republic of Tanzania	0	509	0	21
2020-06-20	United Republic of Tanzania	0	509	0	21
2020-06-21	United Republic of Tanzania	0	509	0	21
2020-06-22	United Republic of Tanzania	0	509	0	21
2020-06-23	United Republic of Tanzania	0	509	0	21
2020-06-24	United Republic of Tanzania	0	509	0	21
2020-06-25	United Republic of Tanzania	0	509	0	21
2020-06-26	United Republic of Tanzania	0	509	0	21
2020-06-27	United Republic of Tanzania	0	509	0	21
2020-06-28	United Republic of Tanzania	0	509	0	21
2020-06-29	United Republic of Tanzania	0	509	0	21
2020-06-30	United Republic of Tanzania	0	509	0	21
2020-07-01	United Republic of Tanzania	0	509	0	21
2020-07-02	United Republic of Tanzania	0	509	0	21
2020-07-03	United Republic of Tanzania	0	509	0	21
2020-07-04	United Republic of Tanzania	0	509	0	21
2020-07-05	United Republic of Tanzania	0	509	0	21
2020-07-06	United Republic of Tanzania	0	509	0	21
2020-07-07	United Republic of Tanzania	0	509	0	21
2020-07-08	United Republic of Tanzania	0	509	0	21
2020-07-09	United Republic of Tanzania	0	509	0	21
2020-07-10	United Republic of Tanzania	0	509	0	21
2020-07-11	United Republic of Tanzania	0	509	0	21
2020-07-12	United Republic of Tanzania	0	509	0	21
2020-07-13	United Republic of Tanzania	0	509	0	21
2020-07-14	United Republic of Tanzania	0	509	0	21
2020-07-15	United Republic of Tanzania	0	509	0	21
2020-07-16	United Republic of Tanzania	0	509	0	21
2020-07-17	United Republic of Tanzania	0	509	0	21
2020-07-18	United Republic of Tanzania	0	509	0	21
2020-07-19	United Republic of Tanzania	0	509	0	21
2020-07-20	United Republic of Tanzania	0	509	0	21
2020-07-21	United Republic of Tanzania	0	509	0	21
2020-07-22	United Republic of Tanzania	0	509	0	21
2020-07-23	United Republic of Tanzania	0	509	0	21
2020-07-24	United Republic of Tanzania	0	509	0	21
2020-07-25	United Republic of Tanzania	0	509	0	21
2020-07-26	United Republic of Tanzania	0	509	0	21
2020-07-27	United Republic of Tanzania	0	509	0	21
2020-07-28	United Republic of Tanzania	0	509	0	21
2020-07-29	United Republic of Tanzania	0	509	0	21
2020-07-30	United Republic of Tanzania	0	509	0	21
2020-07-31	United Republic of Tanzania	0	509	0	21
2020-08-01	United Republic of Tanzania	0	509	0	21
2020-08-02	United Republic of Tanzania	0	509	0	21
2020-08-03	United Republic of Tanzania	0	509	0	21
2020-08-04	United Republic of Tanzania	0	509	0	21
2020-08-05	United Republic of Tanzania	0	509	0	21
2020-08-06	United Republic of Tanzania	0	509	0	21
2020-08-07	United Republic of Tanzania	0	509	0	21
2020-08-08	United Republic of Tanzania	0	509	0	21
2020-08-09	United Republic of Tanzania	0	509	0	21
2020-08-10	United Republic of Tanzania	0	509	0	21
2020-08-11	United Republic of Tanzania	0	509	0	21
2020-08-12	United Republic of Tanzania	0	509	0	21
2020-08-13	United Republic of Tanzania	0	509	0	21
2020-08-14	United Republic of Tanzania	0	509	0	21
2020-08-15	United Republic of Tanzania	0	509	0	21
2020-08-16	United Republic of Tanzania	0	509	0	21
2020-08-17	United Republic of Tanzania	0	509	0	21
2020-08-18	United Republic of Tanzania	0	509	0	21
2020-08-19	United Republic of Tanzania	0	509	0	21
2020-08-20	United Republic of Tanzania	0	509	0	21
2020-08-21	United Republic of Tanzania	0	509	0	21
2020-08-22	United Republic of Tanzania	0	509	0	21
2020-08-23	United Republic of Tanzania	0	509	0	21
2020-08-24	United Republic of Tanzania	0	509	0	21
2020-08-25	United Republic of Tanzania	0	509	0	21
2020-08-26	United Republic of Tanzania	0	509	0	21
2020-08-27	United Republic of Tanzania	0	509	0	21
2020-08-28	United Republic of Tanzania	0	509	0	21
2020-08-29	United Republic of Tanzania	0	509	0	21
2020-08-30	United Republic of Tanzania	0	509	0	21
2020-08-31	United Republic of Tanzania	0	509	0	21
2020-09-01	United Republic of Tanzania	0	509	0	21
2020-09-02	United Republic of Tanzania	0	509	0	21
2020-09-03	United Republic of Tanzania	0	509	0	21
2020-09-04	United Republic of Tanzania	0	509	0	21
2020-09-05	United Republic of Tanzania	0	509	0	21
2020-09-06	United Republic of Tanzania	0	509	0	21
2020-09-07	United Republic of Tanzania	0	509	0	21
2020-09-08	United Republic of Tanzania	0	509	0	21
2020-09-09	United Republic of Tanzania	0	509	0	21
2020-09-10	United Republic of Tanzania	0	509	0	21
2020-09-11	United Republic of Tanzania	0	509	0	21
2020-09-12	United Republic of Tanzania	0	509	0	21
2020-09-13	United Republic of Tanzania	0	509	0	21
2020-09-14	United Republic of Tanzania	0	509	0	21
2020-09-15	United Republic of Tanzania	0	509	0	21
2020-09-16	United Republic of Tanzania	0	509	0	21
2020-09-17	United Republic of Tanzania	0	509	0	21
2020-09-18	United Republic of Tanzania	0	509	0	21
2020-09-19	United Republic of Tanzania	0	509	0	21
2020-09-20	United Republic of Tanzania	0	509	0	21
2020-09-21	United Republic of Tanzania	0	509	0	21
2020-09-22	United Republic of Tanzania	0	509	0	21
2020-09-23	United Republic of Tanzania	0	509	0	21
2020-09-24	United Republic of Tanzania	0	509	0	21
2020-09-25	United Republic of Tanzania	0	509	0	21
2020-09-26	United Republic of Tanzania	0	509	0	21
2020-09-27	United Republic of Tanzania	0	509	0	21
2020-09-28	United Republic of Tanzania	0	509	0	21
2020-09-29	United Republic of Tanzania	0	509	0	21
2020-09-30	United Republic of Tanzania	0	509	0	21
2020-10-01	United Republic of Tanzania	0	509	0	21
2020-10-02	United Republic of Tanzania	0	509	0	21
2020-10-03	United Republic of Tanzania	0	509	0	21
2020-10-04	United Republic of Tanzania	0	509	0	21
2020-10-05	United Republic of Tanzania	0	509	0	21
2020-10-06	United Republic of Tanzania	0	509	0	21
2020-10-07	United Republic of Tanzania	0	509	0	21
2020-10-08	United Republic of Tanzania	0	509	0	21
2020-10-09	United Republic of Tanzania	0	509	0	21
2020-10-10	United Republic of Tanzania	0	509	0	21
2020-10-11	United Republic of Tanzania	0	509	0	21
2020-10-12	United Republic of Tanzania	0	509	0	21
2020-10-13	United Republic of Tanzania	0	509	0	21
2020-10-14	United Republic of Tanzania	0	509	0	21
2020-10-15	United Republic of Tanzania	0	509	0	21
2020-10-16	United Republic of Tanzania	0	509	0	21
2020-10-17	United Republic of Tanzania	0	509	0	21
2020-10-18	United Republic of Tanzania	0	509	0	21
2020-10-19	United Republic of Tanzania	0	509	0	21
2020-10-20	United Republic of Tanzania	0	509	0	21
2020-10-21	United Republic of Tanzania	0	509	0	21
2020-10-22	United Republic of Tanzania	0	509	0	21
2020-10-23	United Republic of Tanzania	0	509	0	21
2020-10-24	United Republic of Tanzania	0	509	0	21
2020-10-25	United Republic of Tanzania	0	509	0	21
2020-10-26	United Republic of Tanzania	0	509	0	21
2020-10-27	United Republic of Tanzania	0	509	0	21
2020-10-28	United Republic of Tanzania	0	509	0	21
2020-10-29	United Republic of Tanzania	0	509	0	21
2020-10-30	United Republic of Tanzania	0	509	0	21
2020-10-31	United Republic of Tanzania	0	509	0	21
2020-11-01	United Republic of Tanzania	0	509	0	21
2020-11-02	United Republic of Tanzania	0	509	0	21
2020-11-03	United Republic of Tanzania	0	509	0	21
2020-11-04	United Republic of Tanzania	0	509	0	21
2020-11-05	United Republic of Tanzania	0	509	0	21
2020-11-06	United Republic of Tanzania	0	509	0	21
2020-11-07	United Republic of Tanzania	0	509	0	21
2020-11-08	United Republic of Tanzania	0	509	0	21
2020-11-09	United Republic of Tanzania	0	509	0	21
2020-11-10	United Republic of Tanzania	0	509	0	21
2020-11-11	United Republic of Tanzania	0	509	0	21
2020-11-12	United Republic of Tanzania	0	509	0	21
2020-11-13	United Republic of Tanzania	0	509	0	21
2020-11-14	United Republic of Tanzania	0	509	0	21
2020-11-15	United Republic of Tanzania	0	509	0	21
2020-11-16	United Republic of Tanzania	0	509	0	21
2020-11-17	United Republic of Tanzania	0	509	0	21
2020-11-18	United Republic of Tanzania	0	509	0	21
2020-11-19	United Republic of Tanzania	0	509	0	21
2020-11-20	United Republic of Tanzania	0	509	0	21
2020-11-21	United Republic of Tanzania	0	509	0	21
2020-11-22	United Republic of Tanzania	0	509	0	21
2020-11-23	United Republic of Tanzania	0	509	0	21
2020-11-24	United Republic of Tanzania	0	509	0	21
2020-11-25	United Republic of Tanzania	0	509	0	21
2020-11-26	United Republic of Tanzania	0	509	0	21
2020-11-27	United Republic of Tanzania	0	509	0	21
2020-11-28	United Republic of Tanzania	0	509	0	21
2020-11-29	United Republic of Tanzania	0	509	0	21
2020-11-30	United Republic of Tanzania	0	509	0	21
2020-12-01	United Republic of Tanzania	0	509	0	21
2020-12-02	United Republic of Tanzania	0	509	0	21
2020-12-03	United Republic of Tanzania	0	509	0	21
2020-12-04	United Republic of Tanzania	0	509	0	21
2020-12-05	United Republic of Tanzania	0	509	0	21
2020-12-06	United Republic of Tanzania	0	509	0	21
2020-12-07	United Republic of Tanzania	0	509	0	21
2020-12-08	United Republic of Tanzania	0	509	0	21
2020-12-09	United Republic of Tanzania	0	509	0	21
2020-12-10	United Republic of Tanzania	0	509	0	21
2020-12-11	United Republic of Tanzania	0	509	0	21
2020-12-12	United Republic of Tanzania	0	509	0	21
2020-12-13	United Republic of Tanzania	0	509	0	21
2020-12-14	United Republic of Tanzania	0	509	0	21
2020-12-15	United Republic of Tanzania	0	509	0	21
2020-12-16	United Republic of Tanzania	0	509	0	21
2020-12-17	United Republic of Tanzania	0	509	0	21
2020-12-18	United Republic of Tanzania	0	509	0	21
2020-12-19	United Republic of Tanzania	0	509	0	21
2020-12-20	United Republic of Tanzania	0	509	0	21
2020-12-21	United Republic of Tanzania	0	509	0	21
2020-12-22	United Republic of Tanzania	0	509	0	21
2020-12-23	United Republic of Tanzania	0	509	0	21
2020-12-24	United Republic of Tanzania	0	509	0	21
2020-12-25	United Republic of Tanzania	0	509	0	21
2020-12-26	United Republic of Tanzania	0	509	0	21
2020-12-27	United Republic of Tanzania	0	509	0	21
2020-12-28	United Republic of Tanzania	0	509	0	21
2020-12-29	United Republic of Tanzania	0	509	0	21
2020-12-30	United Republic of Tanzania	0	509	0	21
2020-12-31	United Republic of Tanzania	0	509	0	21
2021-01-01	United Republic of Tanzania	0	509	0	21
2021-01-02	United Republic of Tanzania	0	509	0	21
2021-01-03	United Republic of Tanzania	0	509	0	21
2021-01-04	United Republic of Tanzania	0	509	0	21
2021-01-05	United Republic of Tanzania	0	509	0	21
2021-01-06	United Republic of Tanzania	0	509	0	21
2021-01-07	United Republic of Tanzania	0	509	0	21
2021-01-08	United Republic of Tanzania	0	509	0	21
2021-01-09	United Republic of Tanzania	0	509	0	21
2021-01-10	United Republic of Tanzania	0	509	0	21
2021-01-11	United Republic of Tanzania	0	509	0	21
2021-01-12	United Republic of Tanzania	0	509	0	21
2021-01-13	United Republic of Tanzania	0	509	0	21
2021-01-14	United Republic of Tanzania	0	509	0	21
2021-01-15	United Republic of Tanzania	0	509	0	21
2021-01-16	United Republic of Tanzania	0	509	0	21
2021-01-17	United Republic of Tanzania	0	509	0	21
2021-01-18	United Republic of Tanzania	0	509	0	21
2021-01-19	United Republic of Tanzania	0	509	0	21
2021-01-20	United Republic of Tanzania	0	509	0	21
2021-01-21	United Republic of Tanzania	0	509	0	21
2021-01-22	United Republic of Tanzania	0	509	0	21
2021-01-23	United Republic of Tanzania	0	509	0	21
2021-01-24	United Republic of Tanzania	0	509	0	21
2021-01-25	United Republic of Tanzania	0	509	0	21
2021-01-26	United Republic of Tanzania	0	509	0	21
2021-01-27	United Republic of Tanzania	0	509	0	21
2021-01-28	United Republic of Tanzania	0	509	0	21
2021-01-29	United Republic of Tanzania	0	509	0	21
2021-01-30	United Republic of Tanzania	0	509	0	21
2021-01-31	United Republic of Tanzania	0	509	0	21
2021-02-01	United Republic of Tanzania	0	509	0	21
2021-02-02	United Republic of Tanzania	0	509	0	21
2021-02-03	United Republic of Tanzania	0	509	0	21
2021-02-04	United Republic of Tanzania	0	509	0	21
2021-02-05	United Republic of Tanzania	0	509	0	21
2021-02-06	United Republic of Tanzania	0	509	0	21
2021-02-07	United Republic of Tanzania	0	509	0	21
2021-02-08	United Republic of Tanzania	0	509	0	21
2021-02-09	United Republic of Tanzania	0	509	0	21
2021-02-10	United Republic of Tanzania	0	509	0	21
2021-02-11	United Republic of Tanzania	0	509	0	21
2021-02-12	United Republic of Tanzania	0	509	0	21
2021-02-13	United Republic of Tanzania	0	509	0	21
2021-02-14	United Republic of Tanzania	0	509	0	21
2021-02-15	United Republic of Tanzania	0	509	0	21
2021-02-16	United Republic of Tanzania	0	509	0	21
2021-02-17	United Republic of Tanzania	0	509	0	21
2021-02-18	United Republic of Tanzania	0	509	0	21
2021-02-19	United Republic of Tanzania	0	509	0	21
2021-02-20	United Republic of Tanzania	0	509	0	21
2021-02-21	United Republic of Tanzania	0	509	0	21
2021-02-22	United Republic of Tanzania	0	509	0	21
2021-02-23	United Republic of Tanzania	0	509	0	21
2021-02-24	United Republic of Tanzania	0	509	0	21
2021-02-25	United Republic of Tanzania	0	509	0	21
2021-02-26	United Republic of Tanzania	0	509	0	21
2021-02-27	United Republic of Tanzania	0	509	0	21
2021-02-28	United Republic of Tanzania	0	509	0	21
2021-03-01	United Republic of Tanzania	0	509	0	21
2021-03-02	United Republic of Tanzania	0	509	0	21
2021-03-03	United Republic of Tanzania	0	509	0	21
2021-03-04	United Republic of Tanzania	0	509	0	21
2021-03-05	United Republic of Tanzania	0	509	0	21
2021-03-06	United Republic of Tanzania	0	509	0	21
2021-03-07	United Republic of Tanzania	0	509	0	21
2021-03-08	United Republic of Tanzania	0	509	0	21
2021-03-09	United Republic of Tanzania	0	509	0	21
2021-03-10	United Republic of Tanzania	0	509	0	21
2021-03-11	United Republic of Tanzania	0	509	0	21
2021-03-12	United Republic of Tanzania	0	509	0	21
2021-03-13	United Republic of Tanzania	0	509	0	21
2021-03-14	United Republic of Tanzania	0	509	0	21
2021-03-15	United Republic of Tanzania	0	509	0	21
2021-03-16	United Republic of Tanzania	0	509	0	21
2021-03-17	United Republic of Tanzania	0	509	0	21
2021-03-18	United Republic of Tanzania	0	509	0	21
2021-03-19	United Republic of Tanzania	0	509	0	21
2021-03-20	United Republic of Tanzania	0	509	0	21
2021-03-21	United Republic of Tanzania	0	509	0	21
2021-03-22	United Republic of Tanzania	0	509	0	21
2021-03-23	United Republic of Tanzania	0	509	0	21
2021-03-24	United Republic of Tanzania	0	509	0	21
2021-03-25	United Republic of Tanzania	0	509	0	21
2021-03-26	United Republic of Tanzania	0	509	0	21
2021-03-27	United Republic of Tanzania	0	509	0	21
2021-03-28	United Republic of Tanzania	0	509	0	21
2021-03-29	United Republic of Tanzania	0	509	0	21
2021-03-30	United Republic of Tanzania	0	509	0	21
2021-03-31	United Republic of Tanzania	0	509	0	21
2021-04-01	United Republic of Tanzania	0	509	0	21
2021-04-02	United Republic of Tanzania	0	509	0	21
2021-04-03	United Republic of Tanzania	0	509	0	21
2021-04-04	United Republic of Tanzania	0	509	0	21
2021-04-05	United Republic of Tanzania	0	509	0	21
2021-04-06	United Republic of Tanzania	0	509	0	21
2021-04-07	United Republic of Tanzania	0	509	0	21
2021-04-08	United Republic of Tanzania	0	509	0	21
2021-04-09	United Republic of Tanzania	0	509	0	21
2021-04-10	United Republic of Tanzania	0	509	0	21
2021-04-11	United Republic of Tanzania	0	509	0	21
2021-04-12	United Republic of Tanzania	0	509	0	21
2021-04-13	United Republic of Tanzania	0	509	0	21
2021-04-14	United Republic of Tanzania	0	509	0	21
2021-04-15	United Republic of Tanzania	0	509	0	21
2021-04-16	United Republic of Tanzania	0	509	0	21
2021-04-17	United Republic of Tanzania	0	509	0	21
2021-04-18	United Republic of Tanzania	0	509	0	21
2021-04-19	United Republic of Tanzania	0	509	0	21
2021-04-20	United Republic of Tanzania	0	509	0	21
2021-04-21	United Republic of Tanzania	0	509	0	21
2021-04-22	United Republic of Tanzania	0	509	0	21
2021-04-23	United Republic of Tanzania	0	509	0	21
2021-04-24	United Republic of Tanzania	0	509	0	21
2021-04-25	United Republic of Tanzania	0	509	0	21
2021-04-26	United Republic of Tanzania	0	509	0	21
2021-04-27	United Republic of Tanzania	0	509	0	21
2021-04-28	United Republic of Tanzania	0	509	0	21
2021-04-29	United Republic of Tanzania	0	509	0	21
2021-04-30	United Republic of Tanzania	0	509	0	21
2021-05-01	United Republic of Tanzania	0	509	0	21
2021-05-02	United Republic of Tanzania	0	509	0	21
2021-05-03	United Republic of Tanzania	0	509	0	21
2021-05-04	United Republic of Tanzania	0	509	0	21
2021-05-05	United Republic of Tanzania	0	509	0	21
2021-05-06	United Republic of Tanzania	0	509	0	21
2021-05-07	United Republic of Tanzania	0	509	0	21
2021-05-08	United Republic of Tanzania	0	509	0	21
2021-05-09	United Republic of Tanzania	0	509	0	21
2021-05-10	United Republic of Tanzania	0	509	0	21
2021-05-11	United Republic of Tanzania	0	509	0	21
2021-05-12	United Republic of Tanzania	0	509	0	21
2021-05-13	United Republic of Tanzania	0	509	0	21
2021-05-14	United Republic of Tanzania	0	509	0	21
2021-05-15	United Republic of Tanzania	0	509	0	21
2021-05-16	United Republic of Tanzania	0	509	0	21
2021-05-17	United Republic of Tanzania	0	509	0	21
2021-05-18	United Republic of Tanzania	0	509	0	21
2021-05-19	United Republic of Tanzania	0	509	0	21
2021-05-20	United Republic of Tanzania	0	509	0	21
2021-05-21	United Republic of Tanzania	0	509	0	21
2021-05-22	United Republic of Tanzania	0	509	0	21
2021-05-23	United Republic of Tanzania	0	509	0	21
2021-05-24	United Republic of Tanzania	0	509	0	21
2021-05-25	United Republic of Tanzania	0	509	0	21
2021-05-26	United Republic of Tanzania	0	509	0	21
2021-05-27	United Republic of Tanzania	0	509	0	21
2021-05-28	United Republic of Tanzania	0	509	0	21
2021-05-29	United Republic of Tanzania	0	509	0	21
2021-05-30	United Republic of Tanzania	0	509	0	21
2021-05-31	United Republic of Tanzania	0	509	0	21
2021-06-01	United Republic of Tanzania	0	509	0	21
2021-06-02	United Republic of Tanzania	0	509	0	21
2021-06-03	United Republic of Tanzania	0	509	0	21
2021-06-04	United Republic of Tanzania	0	509	0	21
2021-06-05	United Republic of Tanzania	0	509	0	21
2021-06-06	United Republic of Tanzania	0	509	0	21
2021-06-07	United Republic of Tanzania	0	509	0	21
2021-06-08	United Republic of Tanzania	0	509	0	21
2021-06-09	United Republic of Tanzania	0	509	0	21
2021-06-10	United Republic of Tanzania	0	509	0	21
2021-06-11	United Republic of Tanzania	0	509	0	21
2021-06-12	United Republic of Tanzania	0	509	0	21
2021-06-13	United Republic of Tanzania	0	509	0	21
2021-06-14	United Republic of Tanzania	0	509	0	21
2021-06-15	United Republic of Tanzania	0	509	0	21
2021-06-16	United Republic of Tanzania	0	509	0	21
2021-06-17	United Republic of Tanzania	0	509	0	21
2021-06-18	United Republic of Tanzania	0	509	0	21
2021-06-19	United Republic of Tanzania	0	509	0	21
2021-06-20	United Republic of Tanzania	0	509	0	21
2021-06-21	United Republic of Tanzania	0	509	0	21
2021-06-22	United Republic of Tanzania	0	509	0	21
2021-06-23	United Republic of Tanzania	0	509	0	21
2021-06-24	United Republic of Tanzania	0	509	0	21
2021-06-25	United Republic of Tanzania	0	509	0	21
2021-06-26	United Republic of Tanzania	0	509	0	21
2021-06-27	United Republic of Tanzania	0	509	0	21
2021-06-28	United Republic of Tanzania	0	509	0	21
2021-06-29	United Republic of Tanzania	100	609	0	21
2021-06-30	United Republic of Tanzania	0	609	0	21
2021-07-01	United Republic of Tanzania	0	609	0	21
2021-07-02	United Republic of Tanzania	0	609	0	21
2021-07-03	United Republic of Tanzania	0	609	0	21
2021-07-04	United Republic of Tanzania	0	609	0	21
2021-07-05	United Republic of Tanzania	0	609	0	21
2021-07-06	United Republic of Tanzania	0	609	0	21
2021-07-07	United Republic of Tanzania	0	609	0	21
2021-07-08	United Republic of Tanzania	0	609	0	21
2021-07-09	United Republic of Tanzania	0	609	0	21
2021-07-10	United Republic of Tanzania	0	609	0	21
2021-07-11	United Republic of Tanzania	0	609	0	21
2021-07-12	United Republic of Tanzania	0	609	0	21
2021-07-13	United Republic of Tanzania	0	609	0	21
2021-07-14	United Republic of Tanzania	0	609	0	21
2021-07-15	United Republic of Tanzania	0	609	0	21
2021-07-16	United Republic of Tanzania	0	609	0	21
2021-07-17	United Republic of Tanzania	408	1017	0	21
2021-07-18	United Republic of Tanzania	0	1017	0	21
2021-07-19	United Republic of Tanzania	0	1017	0	21
2021-07-20	United Republic of Tanzania	0	1017	0	21
2021-07-21	United Republic of Tanzania	0	1017	0	21
2021-07-22	United Republic of Tanzania	0	1017	0	21
2021-07-23	United Republic of Tanzania	350	1367	29	50
2021-07-24	United Republic of Tanzania	0	1367	0	50
2021-07-25	United Republic of Tanzania	0	1367	0	50
2021-07-26	United Republic of Tanzania	0	1367	0	50
2021-07-27	United Republic of Tanzania	0	1367	0	50
2021-07-28	United Republic of Tanzania	0	1367	0	50
2021-07-29	United Republic of Tanzania	0	1367	0	50
2021-07-30	United Republic of Tanzania	0	1367	0	50
2021-07-31	United Republic of Tanzania	0	1367	0	50
2021-08-01	United Republic of Tanzania	0	1367	0	50
2021-08-02	United Republic of Tanzania	0	1367	0	50
2021-08-03	United Republic of Tanzania	0	1367	0	50
2021-08-04	United Republic of Tanzania	0	1367	0	50
2021-08-05	United Republic of Tanzania	0	1367	0	50
2021-08-06	United Republic of Tanzania	20210	21577	541	591
2021-08-07	United Republic of Tanzania	222	21799	6	597
2021-08-08	United Republic of Tanzania	175	21974	6	603
2021-08-09	United Republic of Tanzania	210	22184	4	607
2021-08-10	United Republic of Tanzania	125	22309	3	610
2021-08-11	United Republic of Tanzania	259	22568	4	614
2021-08-12	United Republic of Tanzania	201	22769	4	618
2021-08-13	United Republic of Tanzania	153	22922	6	624
2021-08-14	United Republic of Tanzania	258	23180	4	628
2021-08-15	United Republic of Tanzania	197	23377	3	631
2021-08-16	United Republic of Tanzania	104	23481	4	635
2021-08-17	United Republic of Tanzania	88	23569	4	639
2021-08-18	United Republic of Tanzania	176	23745	4	643
2021-08-19	United Republic of Tanzania	204	23949	3	646
2021-08-20	United Republic of Tanzania	125	24074	4	650
2021-08-21	United Republic of Tanzania	78	24152	5	655
2021-08-22	United Republic of Tanzania	80	24232	3	658
2021-08-23	United Republic of Tanzania	41	24273	3	661
2021-08-24	United Republic of Tanzania	100	24373	3	664
2021-08-25	United Republic of Tanzania	127	24500	3	667
2021-08-26	United Republic of Tanzania	83	24583	4	671
2021-08-27	United Republic of Tanzania	59	24642	3	674
2021-08-28	United Republic of Tanzania	70	24712	1	675
2021-08-29	United Republic of Tanzania	123	24835	3	678
2021-08-30	United Republic of Tanzania	63	24898	1	679
2021-08-31	United Republic of Tanzania	97	24995	3	682
2021-09-01	United Republic of Tanzania	88	25083	3	685
2021-09-02	United Republic of Tanzania	65	25148	3	688
2021-09-03	United Republic of Tanzania	47	25195	3	691
2021-09-04	United Republic of Tanzania	60	25255	2	693
2021-09-05	United Republic of Tanzania	46	25301	2	695
2021-09-06	United Republic of Tanzania	13	25314	1	696
2021-09-07	United Republic of Tanzania	35	25349	2	698
2021-09-08	United Republic of Tanzania	45	25394	2	700
2021-09-09	United Republic of Tanzania	34	25428	1	701
2021-09-10	United Republic of Tanzania	29	25457	1	702
2021-09-11	United Republic of Tanzania	26	25483	0	702
2021-09-12	United Republic of Tanzania	31	25514	2	704
2021-09-13	United Republic of Tanzania	12	25526	1	705
2021-09-14	United Republic of Tanzania	30	25556	1	706
2021-09-15	United Republic of Tanzania	32	25588	1	707
2021-09-16	United Republic of Tanzania	39	25627	1	708
2021-09-17	United Republic of Tanzania	23	25650	0	708
2021-09-18	United Republic of Tanzania	24	25674	6	714
2021-09-19	United Republic of Tanzania	35	25709	1	715
2021-09-20	United Republic of Tanzania	13	25722	0	715
2021-09-21	United Republic of Tanzania	25	25747	2	717
2021-09-22	United Republic of Tanzania	39	25786	1	718
2021-09-23	United Republic of Tanzania	29	25815	0	718
2021-09-24	United Republic of Tanzania	21	25836	1	719
2021-09-25	United Republic of Tanzania	10	25846	0	719
2021-09-26	United Republic of Tanzania	0	25846	0	719
2021-09-27	United Republic of Tanzania	0	25846	0	719
2021-09-28	United Republic of Tanzania	0	25846	0	719
2021-09-29	United Republic of Tanzania	0	25846	0	719
2021-09-30	United Republic of Tanzania	0	25846	0	719
2021-10-01	United Republic of Tanzania	0	25846	0	719
2021-10-02	United Republic of Tanzania	111	25957	4	723
2021-10-03	United Republic of Tanzania	0	25957	0	723
2021-10-04	United Republic of Tanzania	0	25957	0	723
2021-10-05	United Republic of Tanzania	0	25957	0	723
2021-10-06	United Republic of Tanzania	0	25957	0	723
2021-10-07	United Republic of Tanzania	0	25957	0	723
2021-10-08	United Republic of Tanzania	0	25957	0	723
2021-10-09	United Republic of Tanzania	77	26034	1	724
2021-10-10	United Republic of Tanzania	0	26034	0	724
2021-10-11	United Republic of Tanzania	0	26034	0	724
2021-10-12	United Republic of Tanzania	0	26034	0	724
2021-10-13	United Republic of Tanzania	0	26034	0	724
2021-10-14	United Republic of Tanzania	0	26034	0	724
2021-10-15	United Republic of Tanzania	0	26034	0	724
2021-10-16	United Republic of Tanzania	81	26115	1	725
2021-10-17	United Republic of Tanzania	0	26115	0	725
2021-10-18	United Republic of Tanzania	0	26115	0	725
2021-10-19	United Republic of Tanzania	0	26115	0	725
2021-10-20	United Republic of Tanzania	0	26115	0	725
2021-10-21	United Republic of Tanzania	0	26115	0	725
2021-10-22	United Republic of Tanzania	0	26115	0	725
2021-10-23	United Republic of Tanzania	39	26154	0	725
2021-10-24	United Republic of Tanzania	0	26154	0	725
2021-10-25	United Republic of Tanzania	0	26154	0	725
2021-10-26	United Republic of Tanzania	0	26154	0	725
2021-10-27	United Republic of Tanzania	0	26154	0	725
2021-10-28	United Republic of Tanzania	0	26154	0	725
2021-10-29	United Republic of Tanzania	0	26154	0	725
2021-10-30	United Republic of Tanzania	42	26196	0	725
2021-10-31	United Republic of Tanzania	0	26196	0	725
2021-11-01	United Republic of Tanzania	0	26196	0	725
2021-11-02	United Republic of Tanzania	0	26196	0	725
2021-11-03	United Republic of Tanzania	0	26196	0	725
2021-11-04	United Republic of Tanzania	0	26196	0	725
2021-11-05	United Republic of Tanzania	0	26196	0	725
2021-11-06	United Republic of Tanzania	12	26208	0	725
2021-11-07	United Republic of Tanzania	0	26208	0	725
2021-11-08	United Republic of Tanzania	0	26208	0	725
2021-11-09	United Republic of Tanzania	0	26208	0	725
2021-11-10	United Republic of Tanzania	0	26208	0	725
2021-11-11	United Republic of Tanzania	0	26208	0	725
2021-11-12	United Republic of Tanzania	0	26208	0	725
2021-11-13	United Republic of Tanzania	19	26227	2	727
2021-11-14	United Republic of Tanzania	0	26227	0	727
2021-11-15	United Republic of Tanzania	0	26227	0	727
2021-11-16	United Republic of Tanzania	0	26227	0	727
2021-11-17	United Republic of Tanzania	0	26227	0	727
2021-11-18	United Republic of Tanzania	0	26227	0	727
2021-11-19	United Republic of Tanzania	0	26227	0	727
2021-11-20	United Republic of Tanzania	34	26261	3	730
2021-11-21	United Republic of Tanzania	0	26261	0	730
2021-11-22	United Republic of Tanzania	0	26261	0	730
2021-11-23	United Republic of Tanzania	0	26261	0	730
2021-11-24	United Republic of Tanzania	0	26261	0	730
2021-11-25	United Republic of Tanzania	0	26261	0	730
2021-11-26	United Republic of Tanzania	0	26261	0	730
2021-11-27	United Republic of Tanzania	9	26270	0	730
2021-11-28	United Republic of Tanzania	0	26270	0	730
2021-11-29	United Republic of Tanzania	0	26270	0	730
2021-11-30	United Republic of Tanzania	0	26270	0	730
2021-12-01	United Republic of Tanzania	0	26270	0	730
2021-12-02	United Republic of Tanzania	0	26270	0	730
2021-12-03	United Republic of Tanzania	0	26270	0	730
2021-12-04	United Republic of Tanzania	39	26309	4	734
2021-12-05	United Republic of Tanzania	0	26309	0	734
2021-12-06	United Republic of Tanzania	0	26309	0	734
2021-12-07	United Republic of Tanzania	0	26309	0	734
2021-12-08	United Republic of Tanzania	0	26309	0	734
2021-12-09	United Republic of Tanzania	0	26309	0	734
2021-12-10	United Republic of Tanzania	0	26309	0	734
2021-12-11	United Republic of Tanzania	174	26483	0	734
2021-12-12	United Republic of Tanzania	0	26483	0	734
2021-12-13	United Republic of Tanzania	0	26483	0	734
2021-12-14	United Republic of Tanzania	0	26483	0	734
2021-12-15	United Republic of Tanzania	0	26483	0	734
2021-12-16	United Republic of Tanzania	0	26483	0	734
2021-12-17	United Republic of Tanzania	0	26483	0	734
2021-12-18	United Republic of Tanzania	0	26483	0	734
2021-12-19	United Republic of Tanzania	0	26483	0	734
2021-12-20	United Republic of Tanzania	0	26483	0	734
2021-12-21	United Republic of Tanzania	0	26483	0	734
2021-12-22	United Republic of Tanzania	0	26483	0	734
2021-12-23	United Republic of Tanzania	0	26483	0	734
2021-12-24	United Republic of Tanzania	0	26483	0	734
2021-12-25	United Republic of Tanzania	2823	29306	3	737
2021-12-26	United Republic of Tanzania	0	29306	0	737
2021-12-27	United Republic of Tanzania	0	29306	0	737
2021-12-28	United Republic of Tanzania	0	29306	0	737
2021-12-29	United Republic of Tanzania	0	29306	0	737
2021-12-30	United Republic of Tanzania	0	29306	0	737
2021-12-31	United Republic of Tanzania	0	29306	0	737
2022-01-01	United Republic of Tanzania	1258	30564	3	740
2022-01-02	United Republic of Tanzania	0	30564	0	740
2022-01-03	United Republic of Tanzania	0	30564	0	740
2022-01-04	United Republic of Tanzania	0	30564	0	740
2022-01-05	United Republic of Tanzania	0	30564	0	740
2022-01-06	United Republic of Tanzania	0	30564	0	740
2022-01-07	United Republic of Tanzania	0	30564	0	740
2022-01-08	United Republic of Tanzania	831	31395	5	745
2022-01-09	United Republic of Tanzania	0	31395	0	745
2022-01-10	United Republic of Tanzania	0	31395	0	745
2022-01-11	United Republic of Tanzania	0	31395	0	745
2022-01-12	United Republic of Tanzania	0	31395	0	745
2022-01-13	United Republic of Tanzania	0	31395	0	745
2022-01-14	United Republic of Tanzania	0	31395	0	745
2022-01-15	United Republic of Tanzania	998	32393	8	753
2022-01-16	United Republic of Tanzania	0	32393	0	753
2022-01-17	United Republic of Tanzania	0	32393	0	753
2022-01-18	United Republic of Tanzania	0	32393	0	753
2022-01-19	United Republic of Tanzania	0	32393	0	753
2022-01-20	United Republic of Tanzania	0	32393	0	753
2022-01-21	United Republic of Tanzania	0	32393	0	753
2022-01-22	United Republic of Tanzania	527	32920	25	778
2022-01-23	United Republic of Tanzania	0	32920	0	778
2022-01-24	United Republic of Tanzania	0	32920	0	778
2022-01-25	United Republic of Tanzania	0	32920	0	778
2022-01-26	United Republic of Tanzania	0	32920	0	778
2022-01-27	United Republic of Tanzania	0	32920	0	778
2022-01-28	United Republic of Tanzania	0	32920	0	778
2022-01-29	United Republic of Tanzania	310	33230	11	789
2022-01-30	United Republic of Tanzania	0	33230	0	789
2022-01-31	United Republic of Tanzania	0	33230	0	789
2022-02-01	United Republic of Tanzania	0	33230	0	789
2022-02-02	United Republic of Tanzania	0	33230	0	789
2022-02-03	United Republic of Tanzania	0	33230	0	789
2022-02-04	United Republic of Tanzania	0	33230	0	789
2022-02-05	United Republic of Tanzania	206	33436	3	792
2022-02-06	United Republic of Tanzania	0	33436	0	792
2022-02-07	United Republic of Tanzania	0	33436	0	792
2022-02-08	United Republic of Tanzania	0	33436	0	792
2022-02-09	United Republic of Tanzania	0	33436	0	792
2022-02-10	United Republic of Tanzania	0	33436	0	792
2022-02-11	United Republic of Tanzania	0	33436	0	792
2022-02-12	United Republic of Tanzania	113	33549	4	796
2022-02-13	United Republic of Tanzania	0	33549	0	796
2022-02-14	United Republic of Tanzania	0	33549	0	796
2022-02-15	United Republic of Tanzania	0	33549	0	796
2022-02-16	United Republic of Tanzania	0	33549	0	796
2022-02-17	United Republic of Tanzania	0	33549	0	796
2022-02-18	United Republic of Tanzania	0	33549	0	796
2022-02-19	United Republic of Tanzania	71	33620	2	798
2022-02-20	United Republic of Tanzania	0	33620	0	798
2022-02-21	United Republic of Tanzania	0	33620	0	798
2022-02-22	United Republic of Tanzania	0	33620	0	798
2022-02-23	United Republic of Tanzania	0	33620	0	798
2022-02-24	United Republic of Tanzania	0	33620	0	798
2022-02-25	United Republic of Tanzania	0	33620	0	798
2022-02-26	United Republic of Tanzania	0	33620	0	798
2022-02-27	United Republic of Tanzania	0	33620	0	798
2022-02-28	United Republic of Tanzania	0	33620	0	798
2022-03-01	United Republic of Tanzania	0	33620	0	798
2022-03-02	United Republic of Tanzania	0	33620	0	798
2022-03-03	United Republic of Tanzania	0	33620	0	798
2022-03-04	United Republic of Tanzania	0	33620	0	798
2022-03-05	United Republic of Tanzania	106	33726	2	800
2022-03-06	United Republic of Tanzania	0	33726	0	800
2022-03-07	United Republic of Tanzania	0	33726	0	800
2022-03-08	United Republic of Tanzania	0	33726	0	800
2022-03-09	United Republic of Tanzania	0	33726	0	800
2022-03-10	United Republic of Tanzania	0	33726	0	800
2022-03-11	United Republic of Tanzania	0	33726	0	800
2022-03-12	United Republic of Tanzania	47	33773	0	800
2022-03-13	United Republic of Tanzania	0	33773	0	800
2022-03-14	United Republic of Tanzania	0	33773	0	800
2022-03-15	United Republic of Tanzania	0	33773	0	800
2022-03-16	United Republic of Tanzania	0	33773	0	800
2022-03-17	United Republic of Tanzania	0	33773	0	800
2022-03-18	United Republic of Tanzania	0	33773	0	800
2022-03-19	United Republic of Tanzania	24	33797	0	800
2022-03-20	United Republic of Tanzania	0	33797	0	800
2022-03-21	United Republic of Tanzania	0	33797	0	800
2022-03-22	United Republic of Tanzania	0	33797	0	800
2022-03-23	United Republic of Tanzania	0	33797	0	800
2022-03-24	United Republic of Tanzania	0	33797	0	800
2022-03-25	United Republic of Tanzania	0	33797	0	800
2022-03-26	United Republic of Tanzania	18	33815	0	800
2022-03-27	United Republic of Tanzania	0	33815	0	800
2022-03-28	United Republic of Tanzania	0	33815	0	800
2022-03-29	United Republic of Tanzania	0	33815	0	800
2022-03-30	United Republic of Tanzania	0	33815	0	800
2022-03-31	United Republic of Tanzania	0	33815	0	800
2022-04-01	United Republic of Tanzania	0	33815	0	800
2022-04-02	United Republic of Tanzania	21	33836	3	803
2022-04-03	United Republic of Tanzania	0	33836	0	803
2022-04-04	United Republic of Tanzania	0	33836	0	803
2022-04-05	United Republic of Tanzania	0	33836	0	803
2022-04-06	United Republic of Tanzania	0	33836	0	803
2022-04-07	United Republic of Tanzania	0	33836	0	803
2022-04-08	United Republic of Tanzania	0	33836	0	803
2022-04-09	United Republic of Tanzania	15	33851	0	803
2022-04-10	United Republic of Tanzania	0	33851	0	803
2022-04-11	United Republic of Tanzania	0	33851	0	803
2022-04-12	United Republic of Tanzania	0	33851	0	803
2022-04-13	United Republic of Tanzania	0	33851	0	803
2022-04-14	United Republic of Tanzania	0	33851	0	803
2022-04-15	United Republic of Tanzania	0	33851	0	803
2022-04-16	United Republic of Tanzania	13	33864	0	803
2022-04-17	United Republic of Tanzania	0	33864	0	803
2022-04-18	United Republic of Tanzania	0	33864	0	803
2022-04-19	United Republic of Tanzania	0	33864	0	803
2022-04-20	United Republic of Tanzania	0	33864	0	803
2022-04-21	United Republic of Tanzania	0	33864	0	803
2022-04-22	United Republic of Tanzania	0	33864	0	803
2022-04-23	United Republic of Tanzania	8	33872	0	803
2022-04-24	United Republic of Tanzania	0	33872	0	803
2022-04-25	United Republic of Tanzania	0	33872	0	803
2022-04-26	United Republic of Tanzania	0	33872	0	803
2022-04-27	United Republic of Tanzania	0	33872	0	803
2022-04-28	United Republic of Tanzania	0	33872	0	803
2022-04-29	United Republic of Tanzania	0	33872	0	803
2022-04-30	United Republic of Tanzania	32	33904	0	803
2022-05-01	United Republic of Tanzania	0	33904	0	803
2022-05-02	United Republic of Tanzania	0	33904	0	803
2022-05-03	United Republic of Tanzania	0	33904	0	803
2022-05-04	United Republic of Tanzania	0	33904	0	803
2022-05-05	United Republic of Tanzania	0	33904	0	803
2022-05-06	United Republic of Tanzania	0	33904	0	803
2022-05-07	United Republic of Tanzania	737	34641	37	840
2022-05-08	United Republic of Tanzania	0	34641	0	840
2022-05-09	United Republic of Tanzania	0	34641	0	840
2022-05-10	United Republic of Tanzania	0	34641	0	840
2022-05-11	United Republic of Tanzania	0	34641	0	840
2022-05-12	United Republic of Tanzania	0	34641	0	840
2022-05-13	United Republic of Tanzania	0	34641	0	840
2022-05-14	United Republic of Tanzania	41	34682	0	840
2022-05-15	United Republic of Tanzania	0	34682	0	840
2022-05-16	United Republic of Tanzania	0	34682	0	840
2022-05-17	United Republic of Tanzania	0	34682	0	840
2022-05-18	United Republic of Tanzania	0	34682	0	840
2022-05-19	United Republic of Tanzania	0	34682	0	840
2022-05-20	United Republic of Tanzania	0	34682	0	840
2022-05-21	United Republic of Tanzania	83	34765	0	840
2022-05-22	United Republic of Tanzania	0	34765	0	840
2022-05-23	United Republic of Tanzania	0	34765	0	840
2022-05-24	United Republic of Tanzania	0	34765	0	840
2022-05-25	United Republic of Tanzania	0	34765	0	840
2022-05-26	United Republic of Tanzania	0	34765	0	840
2022-05-27	United Republic of Tanzania	0	34765	0	840
2022-05-28	United Republic of Tanzania	71	34836	0	840
2022-05-29	United Republic of Tanzania	0	34836	0	840
2022-05-30	United Republic of Tanzania	0	34836	0	840
2022-05-31	United Republic of Tanzania	0	34836	0	840
2022-06-01	United Republic of Tanzania	0	34836	0	840
2022-06-02	United Republic of Tanzania	0	34836	0	840
2022-06-03	United Republic of Tanzania	0	34836	0	840
2022-06-04	United Republic of Tanzania	152	34988	0	840
2022-06-05	United Republic of Tanzania	0	34988	0	840
2022-06-06	United Republic of Tanzania	0	34988	0	840
2022-06-07	United Republic of Tanzania	0	34988	0	840
2022-06-08	United Republic of Tanzania	0	34988	0	840
2022-06-09	United Republic of Tanzania	0	34988	0	840
2022-06-10	United Republic of Tanzania	0	34988	0	840
2022-06-11	United Republic of Tanzania	171	35159	0	840
2022-06-12	United Republic of Tanzania	0	35159	0	840
2022-06-13	United Republic of Tanzania	0	35159	0	840
2022-06-14	United Republic of Tanzania	0	35159	0	840
2022-06-15	United Republic of Tanzania	0	35159	0	840
2022-06-16	United Republic of Tanzania	0	35159	0	840
2022-06-17	United Republic of Tanzania	0	35159	0	840
2022-06-18	United Republic of Tanzania	207	35366	1	841
2022-06-19	United Republic of Tanzania	0	35366	0	841
2022-06-20	United Republic of Tanzania	0	35366	0	841
2022-06-21	United Republic of Tanzania	0	35366	0	841
2022-06-22	United Republic of Tanzania	0	35366	0	841
2022-06-23	United Republic of Tanzania	0	35366	0	841
2022-06-24	United Republic of Tanzania	0	35366	0	841
2022-06-25	United Republic of Tanzania	402	35768	0	841
2022-06-26	United Republic of Tanzania	0	35768	0	841
2022-06-27	United Republic of Tanzania	0	35768	0	841
2022-06-28	United Republic of Tanzania	0	35768	0	841
2022-06-29	United Republic of Tanzania	0	35768	0	841
2022-06-30	United Republic of Tanzania	0	35768	0	841
2022-07-01	United Republic of Tanzania	0	35768	0	841
2022-07-02	United Republic of Tanzania	406	36174	0	841
2022-07-03	United Republic of Tanzania	0	36174	0	841
2022-07-04	United Republic of Tanzania	0	36174	0	841
2022-07-05	United Republic of Tanzania	0	36174	0	841
2022-07-06	United Republic of Tanzania	0	36174	0	841
2022-07-07	United Republic of Tanzania	0	36174	0	841
2022-07-08	United Republic of Tanzania	0	36174	0	841
2022-07-09	United Republic of Tanzania	346	36520	0	841
2022-07-10	United Republic of Tanzania	0	36520	0	841
2022-07-11	United Republic of Tanzania	0	36520	0	841
2022-07-12	United Republic of Tanzania	0	36520	0	841
2022-07-13	United Republic of Tanzania	0	36520	0	841
2022-07-14	United Republic of Tanzania	0	36520	0	841
2022-07-15	United Republic of Tanzania	0	36520	0	841
2022-07-16	United Republic of Tanzania	366	36886	0	841
2022-07-17	United Republic of Tanzania	0	36886	0	841
2022-07-18	United Republic of Tanzania	0	36886	0	841
2022-07-19	United Republic of Tanzania	0	36886	0	841
2022-07-20	United Republic of Tanzania	0	36886	0	841
2022-07-21	United Republic of Tanzania	0	36886	0	841
2022-07-22	United Republic of Tanzania	0	36886	0	841
2022-07-23	United Republic of Tanzania	443	37329	0	841
2022-07-24	United Republic of Tanzania	0	37329	0	841
2022-07-25	United Republic of Tanzania	0	37329	0	841
2022-07-26	United Republic of Tanzania	0	37329	0	841
2022-07-27	United Republic of Tanzania	0	37329	0	841
2022-07-28	United Republic of Tanzania	0	37329	0	841
2022-07-29	United Republic of Tanzania	0	37329	0	841
2022-07-30	United Republic of Tanzania	536	37865	0	841
2022-07-31	United Republic of Tanzania	0	37865	0	841
2022-08-01	United Republic of Tanzania	0	37865	0	841
2022-08-02	United Republic of Tanzania	0	37865	0	841
2022-08-03	United Republic of Tanzania	0	37865	0	841
2022-08-04	United Republic of Tanzania	0	37865	0	841
2022-08-05	United Republic of Tanzania	0	37865	0	841
2022-08-06	United Republic of Tanzania	340	38205	0	841
2022-08-07	United Republic of Tanzania	0	38205	0	841
2022-08-08	United Republic of Tanzania	0	38205	0	841
2022-08-09	United Republic of Tanzania	0	38205	0	841
2022-08-10	United Republic of Tanzania	0	38205	0	841
2022-08-11	United Republic of Tanzania	0	38205	0	841
2022-08-12	United Republic of Tanzania	0	38205	0	841
2022-08-13	United Republic of Tanzania	249	38454	0	841
2022-08-14	United Republic of Tanzania	0	38454	0	841
2022-08-15	United Republic of Tanzania	0	38454	0	841
2022-08-16	United Republic of Tanzania	0	38454	0	841
2022-08-17	United Republic of Tanzania	0	38454	0	841
2022-08-18	United Republic of Tanzania	0	38454	0	841
2022-08-19	United Republic of Tanzania	0	38454	0	841
2022-08-20	United Republic of Tanzania	258	38712	0	841
2022-08-21	United Republic of Tanzania	0	38712	0	841
2022-08-22	United Republic of Tanzania	0	38712	0	841
2022-08-23	United Republic of Tanzania	0	38712	0	841
2022-08-24	United Republic of Tanzania	0	38712	0	841
2022-08-25	United Republic of Tanzania	0	38712	0	841
2022-08-26	United Republic of Tanzania	0	38712	0	841
2022-08-27	United Republic of Tanzania	239	38951	4	845
2022-08-28	United Republic of Tanzania	0	38951	0	845
2022-08-29	United Republic of Tanzania	0	38951	0	845
2022-08-30	United Republic of Tanzania	0	38951	0	845
2022-08-31	United Republic of Tanzania	0	38951	0	845
2022-09-01	United Republic of Tanzania	0	38951	0	845
2022-09-02	United Republic of Tanzania	0	38951	0	845
2022-09-03	United Republic of Tanzania	227	39178	0	845
2022-09-04	United Republic of Tanzania	0	39178	0	845
2022-09-05	United Republic of Tanzania	0	39178	0	845
2022-09-06	United Republic of Tanzania	0	39178	0	845
2022-09-07	United Republic of Tanzania	0	39178	0	845
2022-09-08	United Republic of Tanzania	0	39178	0	845
2022-09-09	United Republic of Tanzania	0	39178	0	845
2022-09-10	United Republic of Tanzania	85	39263	0	845
2022-09-11	United Republic of Tanzania	0	39263	0	845
2022-09-12	United Republic of Tanzania	0	39263	0	845
2022-09-13	United Republic of Tanzania	0	39263	0	845
2022-09-14	United Republic of Tanzania	0	39263	0	845
2022-09-15	United Republic of Tanzania	0	39263	0	845
2022-09-16	United Republic of Tanzania	0	39263	0	845
2022-09-17	United Republic of Tanzania	88	39351	0	845
2022-09-18	United Republic of Tanzania	0	39351	0	845
2022-09-19	United Republic of Tanzania	0	39351	0	845
2022-09-20	United Republic of Tanzania	0	39351	0	845
2022-09-21	United Republic of Tanzania	0	39351	0	845
2022-09-22	United Republic of Tanzania	0	39351	0	845
2022-09-23	United Republic of Tanzania	0	39351	0	845
2022-09-24	United Republic of Tanzania	99	39450	0	845
2022-09-25	United Republic of Tanzania	0	39450	0	845
2022-09-26	United Republic of Tanzania	0	39450	0	845
2022-09-27	United Republic of Tanzania	0	39450	0	845
2022-09-28	United Republic of Tanzania	0	39450	0	845
2022-09-29	United Republic of Tanzania	0	39450	0	845
2022-09-30	United Republic of Tanzania	0	39450	0	845
2022-10-01	United Republic of Tanzania	73	39523	0	845
2022-10-02	United Republic of Tanzania	0	39523	0	845
2022-10-03	United Republic of Tanzania	0	39523	0	845
2022-10-04	United Republic of Tanzania	0	39523	0	845
2022-10-05	United Republic of Tanzania	0	39523	0	845
2022-10-06	United Republic of Tanzania	0	39523	0	845
2022-10-07	United Republic of Tanzania	0	39523	0	845
2022-10-08	United Republic of Tanzania	166	39689	0	845
2022-10-09	United Republic of Tanzania	0	39689	0	845
2022-10-10	United Republic of Tanzania	0	39689	0	845
2022-10-11	United Republic of Tanzania	0	39689	0	845
2022-10-12	United Republic of Tanzania	0	39689	0	845
2022-10-13	United Republic of Tanzania	0	39689	0	845
2022-10-14	United Republic of Tanzania	0	39689	0	845
2022-10-15	United Republic of Tanzania	125	39814	0	845
2022-10-16	United Republic of Tanzania	0	39814	0	845
2022-10-17	United Republic of Tanzania	0	39814	0	845
2022-10-18	United Republic of Tanzania	0	39814	0	845
2022-10-19	United Republic of Tanzania	0	39814	0	845
2022-10-20	United Republic of Tanzania	0	39814	0	845
2022-10-21	United Republic of Tanzania	0	39814	0	845
2022-10-22	United Republic of Tanzania	471	40285	0	845
2022-10-23	United Republic of Tanzania	0	40285	0	845
2022-10-24	United Republic of Tanzania	0	40285	0	845
2022-10-25	United Republic of Tanzania	0	40285	0	845
2022-10-26	United Republic of Tanzania	0	40285	0	845
2022-10-27	United Republic of Tanzania	0	40285	0	845
2022-10-28	United Republic of Tanzania	0	40285	0	845
2022-10-29	United Republic of Tanzania	0	40285	0	845
2022-10-30	United Republic of Tanzania	0	40285	0	845
2022-10-31	United Republic of Tanzania	0	40285	0	845
2022-11-01	United Republic of Tanzania	1134	41419	0	845
2022-11-02	United Republic of Tanzania	0	41419	0	845
2022-11-03	United Republic of Tanzania	0	41419	0	845
2022-11-04	United Republic of Tanzania	0	41419	0	845
2022-11-05	United Republic of Tanzania	0	41419	0	845
2022-11-06	United Republic of Tanzania	0	41419	0	845
2022-11-07	United Republic of Tanzania	0	41419	0	845
2022-11-08	United Republic of Tanzania	84	41503	0	845
2022-11-09	United Republic of Tanzania	0	41503	0	845
2022-11-10	United Republic of Tanzania	0	41503	0	845
2022-11-11	United Republic of Tanzania	0	41503	0	845
2022-11-12	United Republic of Tanzania	159	41662	0	845
2022-11-13	United Republic of Tanzania	0	41662	0	845
2022-11-14	United Republic of Tanzania	0	41662	0	845
2022-11-15	United Republic of Tanzania	0	41662	0	845
2022-11-16	United Republic of Tanzania	0	41662	0	845
2022-11-17	United Republic of Tanzania	0	41662	0	845
2022-11-18	United Republic of Tanzania	0	41662	0	845
2022-11-19	United Republic of Tanzania	0	41662	0	845
2022-11-20	United Republic of Tanzania	0	41662	0	845
2022-11-21	United Republic of Tanzania	0	41662	0	845
2022-11-22	United Republic of Tanzania	0	41662	0	845
2022-11-23	United Republic of Tanzania	0	41662	0	845
2022-11-24	United Republic of Tanzania	0	41662	0	845
2022-11-25	United Republic of Tanzania	0	41662	0	845
2022-11-26	United Republic of Tanzania	185	41847	0	845
2022-11-27	United Republic of Tanzania	0	41847	0	845
2022-11-28	United Republic of Tanzania	0	41847	0	845
2022-11-29	United Republic of Tanzania	0	41847	0	845
2022-11-30	United Republic of Tanzania	0	41847	0	845
2022-12-01	United Republic of Tanzania	0	41847	0	845
2022-12-02	United Republic of Tanzania	0	41847	0	845
2022-12-03	United Republic of Tanzania	150	41997	0	845
2022-12-04	United Republic of Tanzania	0	41997	0	845
2022-12-05	United Republic of Tanzania	0	41997	0	845
2022-12-06	United Republic of Tanzania	0	41997	0	845
2022-12-07	United Republic of Tanzania	0	41997	0	845
2022-12-08	United Republic of Tanzania	0	41997	0	845
2022-12-09	United Republic of Tanzania	0	41997	0	845
2022-12-10	United Republic of Tanzania	114	42111	0	845
2022-12-11	United Republic of Tanzania	0	42111	0	845
2022-12-12	United Republic of Tanzania	0	42111	0	845
2022-12-13	United Republic of Tanzania	0	42111	0	845
2022-12-14	United Republic of Tanzania	0	42111	0	845
2022-12-15	United Republic of Tanzania	0	42111	0	845
2022-12-16	United Republic of Tanzania	0	42111	0	845
2022-12-17	United Republic of Tanzania	117	42228	0	845
2022-12-18	United Republic of Tanzania	0	42228	0	845
2022-12-19	United Republic of Tanzania	0	42228	0	845
2022-12-20	United Republic of Tanzania	0	42228	0	845
2022-12-21	United Republic of Tanzania	0	42228	0	845
2022-12-22	United Republic of Tanzania	0	42228	0	845
2022-12-23	United Republic of Tanzania	0	42228	0	845
2022-12-24	United Republic of Tanzania	0	42228	0	845
2022-12-25	United Republic of Tanzania	123	42351	0	845
2022-12-26	United Republic of Tanzania	0	42351	0	845
2022-12-27	United Republic of Tanzania	0	42351	0	845
2022-12-28	United Republic of Tanzania	0	42351	0	845
2022-12-29	United Republic of Tanzania	0	42351	0	845
2022-12-30	United Republic of Tanzania	0	42351	0	845
2022-12-31	United Republic of Tanzania	45	42396	0	845
2023-01-01	United Republic of Tanzania	0	42396	0	845
2023-01-02	United Republic of Tanzania	0	42396	0	845
2023-01-03	United Republic of Tanzania	0	42396	0	845
2023-01-04	United Republic of Tanzania	0	42396	0	845
2023-01-05	United Republic of Tanzania	0	42396	0	845
2023-01-06	United Republic of Tanzania	0	42396	0	845
2023-01-07	United Republic of Tanzania	71	42467	1	846
2023-01-08	United Republic of Tanzania	0	42467	0	846
2023-01-09	United Republic of Tanzania	0	42467	0	846
2023-01-10	United Republic of Tanzania	0	42467	0	846
2023-01-11	United Republic of Tanzania	0	42467	0	846
2023-01-12	United Republic of Tanzania	0	42467	0	846
2023-01-13	United Republic of Tanzania	0	42467	0	846
2023-01-14	United Republic of Tanzania	63	42530	0	846
2023-01-15	United Republic of Tanzania	0	42530	0	846
2023-01-16	United Republic of Tanzania	0	42530	0	846
2023-01-17	United Republic of Tanzania	0	42530	0	846
2023-01-18	United Republic of Tanzania	0	42530	0	846
2023-01-19	United Republic of Tanzania	0	42530	0	846
2023-01-20	United Republic of Tanzania	0	42530	0	846
2023-01-21	United Republic of Tanzania	70	42600	0	846
2023-01-22	United Republic of Tanzania	0	42600	0	846
2023-01-23	United Republic of Tanzania	0	42600	0	846
2023-01-24	United Republic of Tanzania	0	42600	0	846
2023-01-25	United Republic of Tanzania	0	42600	0	846
2023-01-26	United Republic of Tanzania	0	42600	0	846
2023-01-27	United Republic of Tanzania	0	42600	0	846
2023-01-28	United Republic of Tanzania	64	42664	0	846
2023-01-29	United Republic of Tanzania	0	42664	0	846
2023-01-30	United Republic of Tanzania	0	42664	0	846
2023-01-31	United Republic of Tanzania	0	42664	0	846
2023-02-01	United Republic of Tanzania	0	42664	0	846
2023-02-02	United Republic of Tanzania	0	42664	0	846
2023-02-03	United Republic of Tanzania	0	42664	0	846
2023-02-04	United Republic of Tanzania	0	42664	0	846
2023-02-05	United Republic of Tanzania	53	42717	0	846
2023-02-06	United Republic of Tanzania	0	42717	0	846
2023-02-07	United Republic of Tanzania	0	42717	0	846
2023-02-08	United Republic of Tanzania	0	42717	0	846
2023-02-09	United Republic of Tanzania	0	42717	0	846
2023-02-10	United Republic of Tanzania	0	42717	0	846
2023-02-11	United Republic of Tanzania	58	42775	0	846
2023-02-12	United Republic of Tanzania	0	42775	0	846
2023-02-13	United Republic of Tanzania	0	42775	0	846
2023-02-14	United Republic of Tanzania	0	42775	0	846
2023-02-15	United Republic of Tanzania	0	42775	0	846
2023-02-16	United Republic of Tanzania	0	42775	0	846
2023-02-17	United Republic of Tanzania	0	42775	0	846
2023-02-18	United Republic of Tanzania	0	42775	0	846
2023-02-19	United Republic of Tanzania	0	42775	0	846
2023-02-20	United Republic of Tanzania	0	42775	0	846
2023-02-21	United Republic of Tanzania	0	42775	0	846
2020-01-03	United States of America	0	0	0	0
2020-01-04	United States of America	0	0	0	0
2020-01-05	United States of America	0	0	0	0
2020-01-06	United States of America	0	0	0	0
2020-01-07	United States of America	0	0	0	0
2020-01-08	United States of America	0	0	0	0
2020-01-09	United States of America	0	0	0	0
2020-01-10	United States of America	0	0	0	0
2020-01-11	United States of America	0	0	0	0
2020-01-12	United States of America	0	0	0	0
2020-01-13	United States of America	0	0	0	0
2020-01-14	United States of America	0	0	0	0
2020-01-15	United States of America	0	0	0	0
2020-01-16	United States of America	0	0	0	0
2020-01-17	United States of America	0	0	0	0
2020-01-18	United States of America	0	0	0	0
2020-01-19	United States of America	0	0	0	0
2020-01-20	United States of America	1	1	0	0
2020-01-21	United States of America	0	1	0	0
2020-01-22	United States of America	0	1	0	0
2020-01-23	United States of America	0	1	0	0
2020-01-24	United States of America	0	1	0	0
2020-01-25	United States of America	5	6	0	0
2020-01-26	United States of America	1	7	0	0
2020-01-27	United States of America	0	7	0	0
2020-01-28	United States of America	1	8	0	0
2020-01-29	United States of America	0	8	0	0
2020-01-30	United States of America	0	8	0	0
2020-01-31	United States of America	0	8	0	0
2020-02-01	United States of America	0	8	0	0
2020-02-02	United States of America	1	9	0	0
2020-02-03	United States of America	1	10	0	0
2020-02-04	United States of America	3	13	0	0
2020-02-05	United States of America	4	17	0	0
2020-02-06	United States of America	2	19	0	0
2020-02-07	United States of America	0	19	0	0
2020-02-08	United States of America	0	19	0	0
2020-02-09	United States of America	1	20	0	0
2020-02-10	United States of America	0	20	0	0
2020-02-11	United States of America	0	20	0	0
2020-02-12	United States of America	0	20	0	0
2020-02-13	United States of America	0	20	0	0
2020-02-14	United States of America	2	22	0	0
2020-02-15	United States of America	1	23	0	0
2020-02-16	United States of America	1	24	0	0
2020-02-17	United States of America	0	24	0	0
2020-02-18	United States of America	0	24	0	0
2020-02-19	United States of America	2	26	0	0
2020-02-20	United States of America	5	31	0	0
2020-02-21	United States of America	3	34	0	0
2020-02-22	United States of America	1	35	0	0
2020-02-23	United States of America	5	40	0	0
2020-02-24	United States of America	8	48	0	0
2020-02-25	United States of America	0	48	0	0
2020-02-26	United States of America	4	52	0	0
2020-02-27	United States of America	4	56	0	0
2020-02-28	United States of America	8	64	0	0
2020-02-29	United States of America	5	69	1	1
2020-03-01	United States of America	4	73	0	1
2020-03-02	United States of America	9	82	1	2
2020-03-03	United States of America	18	100	0	2
2020-03-04	United States of America	35	135	6	8
2020-03-05	United States of America	51	186	3	11
2020-03-06	United States of America	70	256	2	13
2020-03-07	United States of America	78	334	3	16
2020-03-08	United States of America	130	464	3	19
2020-03-09	United States of America	146	610	5	24
2020-03-10	United States of America	212	822	4	28
2020-03-11	United States of America	390	1212	4	32
2020-03-12	United States of America	497	1709	7	39
2020-03-13	United States of America	525	2234	12	51
2020-03-14	United States of America	727	2961	7	58
2020-03-15	United States of America	968	3929	11	69
2020-03-16	United States of America	1219	5148	13	82
2020-03-17	United States of America	2135	7283	18	100
2020-03-18	United States of America	2369	9652	21	121
2020-03-19	United States of America	3229	12881	28	149
2020-03-20	United States of America	4862	17743	64	213
2020-03-21	United States of America	6113	23856	69	282
2020-03-22	United States of America	7559	31415	92	374
2020-03-23	United States of America	9110	40525	112	486
2020-03-24	United States of America	10765	51290	118	604
2020-03-25	United States of America	10754	62044	164	768
2020-03-26	United States of America	11332	73376	209	977
2020-03-27	United States of America	14115	87491	301	1278
2020-03-28	United States of America	18474	105965	341	1619
2020-03-29	United States of America	20344	126309	487	2106
2020-03-30	United States of America	20673	146982	556	2662
2020-03-31	United States of America	26161	173143	665	3327
2020-04-01	United States of America	15536	188679	631	3958
2020-04-02	United States of America	23260	211939	982	4940
2020-04-03	United States of America	28674	240613	1121	6061
2020-04-04	United States of America	29790	270403	1311	7372
2020-04-05	United States of America	32057	302460	1376	8748
2020-04-06	United States of America	32134	334594	1540	10288
2020-04-07	United States of America	26984	361578	1873	12161
2020-04-08	United States of America	28629	390207	1691	13852
2020-04-09	United States of America	29355	419562	2093	15945
2020-04-10	United States of America	34148	453710	2221	18166
2020-04-11	United States of America	34743	488453	2230	20396
2020-04-12	United States of America	33179	521632	2241	22637
2020-04-13	United States of America	31535	553167	2192	24829
2020-04-14	United States of America	27094	580261	1857	26686
2020-04-15	United States of America	25244	605505	1905	28591
2020-04-16	United States of America	25259	630764	2432	31023
2020-04-17	United States of America	25208	655972	2731	33754
2020-04-18	United States of America	31494	687466	2445	36199
2020-04-19	United States of America	30316	717782	2336	38535
2020-04-20	United States of America	28281	746063	1848	40383
2020-04-21	United States of America	26070	772133	1993	42376
2020-04-22	United States of America	26428	798561	2077	44453
2020-04-23	United States of America	25927	824488	2673	47126
2020-04-24	United States of America	30470	854958	2221	49347
2020-04-25	United States of America	33211	888169	1984	51331
2020-04-26	United States of America	34778	922947	2103	53434
2020-04-27	United States of America	33603	956550	1892	55326
2020-04-28	United States of America	26063	982613	1535	56861
2020-04-29	United States of America	23758	1006371	1489	58350
2020-04-30	United States of America	23935	1030306	2111	60461
2020-05-01	United States of America	26774	1057080	2417	62878
2020-05-02	United States of America	31221	1088301	2238	65116
2020-05-03	United States of America	33082	1121383	1953	67069
2020-05-04	United States of America	28292	1149675	1609	68678
2020-05-05	United States of America	25927	1175602	1412	70090
2020-05-06	United States of America	22324	1197926	1271	71361
2020-05-07	United States of America	22878	1220804	2434	73795
2020-05-08	United States of America	25440	1246244	2341	76136
2020-05-09	United States of America	28552	1274796	2033	78169
2020-05-10	United States of America	28833	1303629	1658	79827
2020-05-11	United States of America	25917	1329546	1491	81318
2020-05-12	United States of America	20656	1350202	1073	82391
2020-05-13	United States of America	19950	1370152	1034	83425
2020-05-14	United States of America	23902	1394054	1533	84958
2020-05-15	United States of America	17336	1411390	1507	86465
2020-05-16	United States of America	34643	1446033	1943	88408
2020-05-17	United States of America	26628	1472661	1549	89957
2020-05-18	United States of America	26081	1498742	1239	91196
2020-05-19	United States of America	19917	1518659	927	92123
2020-05-20	United States of America	22744	1541403	946	93069
2020-05-21	United States of America	21923	1563326	1179	94248
2020-05-22	United States of America	23506	1586832	1374	95622
2020-05-23	United States of America	26191	1613023	1083	96705
2020-05-24	United States of America	25963	1638986	1810	98515
2020-05-25	United States of America	21465	1660451	937	99452
2020-05-26	United States of America	20651	1681102	788	100240
2020-05-27	United States of America	19379	1700481	687	100927
2020-05-28	United States of America	17510	1717991	811	101738
2020-05-29	United States of America	19508	1737499	1285	103023
2020-05-30	United States of America	24182	1761681	1251	104274
2020-05-31	United States of America	23741	1785422	1051	105325
2020-06-01	United States of America	24127	1809549	906	106231
2020-06-02	United States of America	21466	1831015	673	106904
2020-06-03	United States of America	17157	1848172	691	107595
2020-06-04	United States of America	20974	1869146	934	108529
2020-06-05	United States of America	20695	1889841	1022	109551
2020-06-06	United States of America	20870	1910711	885	110436
2020-06-07	United States of America	24491	1935202	876	111312
2020-06-08	United States of America	23285	1958487	669	111981
2020-06-09	United States of America	18455	1976942	593	112574
2020-06-10	United States of America	18151	1995093	776	113350
2020-06-11	United States of America	18581	2013674	827	114177
2020-06-12	United States of America	22181	2035855	882	115059
2020-06-13	United States of America	22890	2058745	888	115947
2020-06-14	United States of America	28333	2087078	735	116682
2020-06-15	United States of America	26434	2113512	685	117367
2020-06-16	United States of America	20778	2134290	489	117856
2020-06-17	United States of America	20591	2154881	525	118381
2020-06-18	United States of America	24777	2179658	674	119055
2020-06-19	United States of America	25816	2205474	684	119739
2020-06-20	United States of America	28520	2233994	643	120382
2020-06-21	United States of America	33105	2267099	755	121137
2020-06-22	United States of America	33467	2300566	576	121713
2020-06-23	United States of America	27345	2327911	413	122126
2020-06-24	United States of America	28698	2356609	415	122541
2020-06-25	United States of America	37887	2394496	746	123287
2020-06-26	United States of America	37320	2431816	692	123979
2020-06-27	United States of America	47021	2478837	2533	126512
2020-06-28	United States of America	46540	2525377	706	127218
2020-06-29	United States of America	43653	2569030	593	127811
2020-06-30	United States of America	37583	2606613	439	128250
2020-07-01	United States of America	38517	2645130	461	128711
2020-07-02	United States of America	47253	2692383	662	129373
2020-07-03	United States of America	59342	2751725	782	130155
2020-07-04	United States of America	55452	2807177	704	130859
2020-07-05	United States of America	60366	2867543	810	131669
2020-07-06	United States of America	48978	2916521	539	132208
2020-07-07	United States of America	40413	2956934	460	132668
2020-07-08	United States of America	50763	3007697	598	133266
2020-07-09	United States of America	56754	3064451	928	134194
2020-07-10	United States of America	64775	3129226	1079	135273
2020-07-11	United States of America	61943	3191169	961	136234
2020-07-12	United States of America	68579	3259748	964	137198
2020-07-13	United States of America	68262	3328010	889	138087
2020-07-14	United States of America	58680	3386690	840	138927
2020-07-15	United States of America	56287	3442977	731	139658
2020-07-16	United States of America	64516	3507493	914	140572
2020-07-17	United States of America	72389	3579882	1122	141694
2020-07-18	United States of America	69181	3649063	1089	142783
2020-07-19	United States of America	76952	3726015	1081	143864
2020-07-20	United States of America	67324	3793339	1005	144869
2020-07-21	United States of America	60012	3853351	932	145801
2020-07-22	United States of America	58519	3911870	867	146668
2020-07-23	United States of America	63336	3975206	1193	147861
2020-07-24	United States of America	72416	4047622	1191	149052
2020-07-25	United States of America	73142	4120764	1254	150306
2020-07-26	United States of America	73152	4193916	1284	151590
2020-07-27	United States of America	61596	4255512	1148	152738
2020-07-28	United States of America	57759	4313271	951	153689
2020-07-29	United States of America	54007	4367278	936	154625
2020-07-30	United States of America	58708	4425986	1163	155788
2020-07-31	United States of America	64855	4490841	1179	156967
2020-08-01	United States of America	66141	4556982	1400	158367
2020-08-02	United States of America	68184	4625166	1369	159736
2020-08-03	United States of America	56412	4681578	1164	160900
2020-08-04	United States of America	50849	4732427	922	161822
2020-08-05	United States of America	45329	4777756	853	162675
2020-08-06	United States of America	52056	4829812	1072	163747
2020-08-07	United States of America	55592	4885404	1260	165007
2020-08-08	United States of America	53165	4938569	1211	166218
2020-08-09	United States of America	62506	5001075	1317	167535
2020-08-10	United States of America	51679	5052754	1043	168578
2020-08-11	United States of America	46473	5099227	900	169478
2020-08-12	United States of America	43377	5142604	795	170273
2020-08-13	United States of America	58958	5201562	1098	171371
2020-08-14	United States of America	54392	5255954	1326	172697
2020-08-15	United States of America	51522	5307476	1195	173892
2020-08-16	United States of America	56261	5363737	1047	174939
2020-08-17	United States of America	51137	5414874	952	175891
2020-08-18	United States of America	41495	5456369	889	176780
2020-08-19	United States of America	41589	5497958	637	177417
2020-08-20	United States of America	41625	5539583	928	178345
2020-08-21	United States of America	46574	5586157	1264	179609
2020-08-22	United States of America	46187	5632344	1000	180609
2020-08-23	United States of America	47181	5679525	1007	181616
2020-08-24	United States of America	42550	5722075	1006	182622
2020-08-25	United States of America	36210	5758285	836	183458
2020-08-26	United States of America	35716	5794001	584	184042
2020-08-27	United States of America	40574	5834575	880	184922
2020-08-28	United States of America	46430	5881005	1062	185984
2020-08-29	United States of America	46920	5927925	940	186924
2020-08-30	United States of America	46546	5974471	1035	187959
2020-08-31	United States of America	40908	6015379	839	188798
2020-09-01	United States of America	36635	6052014	717	189515
2020-09-02	United States of America	38696	6090710	553	190068
2020-09-03	United States of America	39178	6129888	860	190928
2020-09-04	United States of America	43647	6173535	884	191812
2020-09-05	United States of America	45272	6218807	948	192760
2020-09-06	United States of America	50917	6269724	904	193664
2020-09-07	United States of America	41129	6310853	801	194465
2020-09-08	United States of America	34237	6345090	685	195150
2020-09-09	United States of America	24876	6369966	417	195567
2020-09-10	United States of America	28054	6398020	553	196120
2020-09-11	United States of America	34660	6432680	826	196946
2020-09-12	United States of America	38583	6471263	832	197778
2020-09-13	United States of America	44082	6515345	863	198641
2020-09-14	United States of America	40371	6555716	662	199303
2020-09-15	United States of America	32888	6588604	720	200023
2020-09-16	United States of America	34336	6622940	359	200382
2020-09-17	United States of America	36815	6659755	801	201183
2020-09-18	United States of America	43910	6703665	1099	202282
2020-09-19	United States of America	44530	6748195	732	203014
2020-09-20	United States of America	48127	6796322	803	203817
2020-09-21	United States of America	42181	6838503	674	204491
2020-09-22	United States of America	34450	6872953	484	204975
2020-09-23	United States of America	41398	6914351	537	205512
2020-09-24	United States of America	49528	6963879	660	206172
2020-09-25	United States of America	41641	7005520	903	207075
2020-09-26	United States of America	45961	7051481	740	207815
2020-09-27	United States of America	49615	7101096	778	208593
2020-09-28	United States of America	42035	7143131	664	209257
2020-09-29	United States of America	35551	7178682	502	209759
2020-09-30	United States of America	38402	7217084	400	210159
2020-10-01	United States of America	38881	7255965	795	210954
2020-10-02	United States of America	45920	7301885	686	211640
2020-10-03	United States of America	46624	7348509	733	212373
2020-10-04	United States of America	50935	7399444	907	213280
2020-10-05	United States of America	47727	7447171	565	213845
2020-10-06	United States of America	35774	7482945	598	214443
2020-10-07	United States of America	41602	7524547	508	214951
2020-10-08	United States of America	41654	7566201	635	215586
2020-10-09	United States of America	52594	7618795	782	216368
2020-10-10	United States of America	56104	7674899	735	217103
2020-10-11	United States of America	58794	7733693	792	217895
2020-10-12	United States of America	54216	7787909	681	218576
2020-10-13	United States of America	44423	7832332	573	219149
2020-10-14	United States of America	49144	7881476	497	219646
2020-10-15	United States of America	50497	7931973	652	220298
2020-10-16	United States of America	57229	7989202	821	221119
2020-10-17	United States of America	63046	8052248	697	221816
2020-10-18	United States of America	69079	8121327	880	222696
2020-10-19	United States of America	54548	8175875	693	223389
2020-10-20	United States of America	48887	8224762	733	224122
2020-10-21	United States of America	61362	8286124	612	224734
2020-10-22	United States of America	58741	8344865	791	225525
2020-10-23	United States of America	68657	8413522	1059	226584
2020-10-24	United States of America	74903	8488425	916	227500
2020-10-25	United States of America	82340	8570765	919	228419
2020-10-26	United States of America	76181	8646946	836	229255
2020-10-27	United States of America	65610	8712556	601	229856
2020-10-28	United States of America	69584	8782140	682	230538
2020-10-29	United States of America	74961	8857101	896	231434
2020-10-30	United States of America	84410	8941511	1063	232497
2020-10-31	United States of America	91130	9032641	1110	233607
2020-11-01	United States of America	97518	9130159	908	234515
2020-11-02	United States of America	92783	9222942	942	235457
2020-11-03	United States of America	141582	9364524	708	236165
2020-11-04	United States of America	87188	9451712	738	236903
2020-11-05	United States of America	98499	9550211	1031	237934
2020-11-06	United States of America	113875	9664086	1298	239232
2020-11-07	United States of America	122830	9786916	1227	240459
2020-11-08	United States of America	133337	9920253	1260	241719
2020-11-09	United States of America	129810	10050063	1095	242814
2020-11-10	United States of America	111648	10161711	882	243696
2020-11-11	United States of America	124487	10286198	930	244626
2020-11-12	United States of America	145951	10432149	1674	246300
2020-11-13	United States of America	153660	10585809	1518	247818
2020-11-14	United States of America	162300	10748109	1347	249165
2020-11-15	United States of America	176989	10925098	1271	250436
2020-11-16	United States of America	164239	11089337	1472	251908
2020-11-17	United States of America	137564	11226901	1027	252935
2020-11-18	United States of America	153374	11380275	1018	253953
2020-11-19	United States of America	167352	11547627	1591	255544
2020-11-20	United States of America	170904	11718531	1833	257377
2020-11-21	United States of America	188681	11907212	1920	259297
2020-11-22	United States of America	193369	12100581	1959	261256
2020-11-23	United States of America	173861	12274442	1724	262980
2020-11-24	United States of America	149783	12424225	1303	264283
2020-11-25	United States of America	160411	12584636	1413	265696
2020-11-26	United States of America	175183	12759819	1889	267585
2020-11-27	United States of America	194100	12953919	2289	269874
2020-11-28	United States of America	145029	13098948	1674	271548
2020-11-29	United States of America	164034	13262982	1658	273206
2020-11-30	United States of America	144575	13407557	1506	274712
2020-12-01	United States of America	141072	13548629	1281	275993
2020-12-02	United States of America	151905	13700534	1546	277539
2020-12-03	United States of America	192718	13893252	2379	279918
2020-12-04	United States of America	210074	14103326	2756	282674
2020-12-05	United States of America	216782	14320108	2740	285414
2020-12-06	United States of America	223806	14543914	2593	288007
2020-12-07	United States of America	205575	14749489	2376	290383
2020-12-08	United States of America	176909	14926398	1588	291971
2020-12-09	United States of America	183091	15109489	1973	293944
2020-12-10	United States of America	226982	15336471	2561	296505
2020-12-11	United States of America	221251	15557722	3323	299828
2020-12-12	United States of America	208835	15766557	2705	302533
2020-12-13	United States of America	245839	16012396	3188	305721
2020-12-14	United States of America	217153	16229549	2440	308161
2020-12-15	United States of America	181275	16410824	2037	310198
2020-12-16	United States of America	198204	16609028	1955	312153
2020-12-17	United States of America	198650	16807678	2758	314911
2020-12-18	United States of America	240266	17047944	3389	318300
2020-12-19	United States of America	246505	17294449	3338	321638
2020-12-20	United States of America	235875	17530324	2949	324587
2020-12-21	United States of America	202289	17732613	2727	327314
2020-12-22	United States of America	186429	17919042	2090	329404
2020-12-23	United States of America	183553	18102595	2129	331533
2020-12-24	United States of America	197759	18300354	2891	334424
2020-12-25	United States of America	226200	18526554	3238	337662
2020-12-26	United States of America	202550	18729104	3021	340683
2020-12-27	United States of America	161342	18890446	2237	342920
2020-12-28	United States of America	147119	19037565	1650	344570
2020-12-29	United States of America	154342	19191907	1903	346473
2020-12-30	United States of America	176774	19368681	2180	348653
2020-12-31	United States of America	208904	19577585	3351	352004
2021-01-01	United States of America	235818	19813403	3763	355767
2021-01-02	United States of America	229492	20042895	3754	359521
2021-01-03	United States of America	228546	20271441	3049	362570
2021-01-04	United States of America	225318	20496759	2384	364954
2021-01-05	United States of America	205458	20702217	2044	366998
2021-01-06	United States of America	174314	20876531	2029	369027
2021-01-07	United States of America	242441	21118972	3496	372523
2021-01-08	United States of America	257750	21376722	3855	376378
2021-01-09	United States of America	269765	21646487	3978	380356
2021-01-10	United States of America	292105	21938592	3711	384067
2021-01-11	United States of America	256294	22194886	3411	387478
2021-01-12	United States of America	224484	22419370	2555	390033
2021-01-13	United States of America	204122	22623492	2534	392567
2021-01-14	United States of America	217776	22841268	3600	396167
2021-01-15	United States of America	226378	23067646	4066	400233
2021-01-16	United States of America	223583	23291229	3762	403995
2021-01-17	United States of America	237318	23528547	3384	407379
2021-01-18	United States of America	209511	23738058	3549	410928
2021-01-19	United States of America	186583	23924641	2600	413528
2021-01-20	United States of America	154205	24078846	2250	415778
2021-01-21	United States of America	150233	24229079	2738	418516
2021-01-22	United States of America	188266	24417345	3826	422342
2021-01-23	United States of America	187644	24604989	3853	426195
2021-01-24	United States of America	189419	24794408	3679	429874
2021-01-25	United States of America	165512	24959920	3073	432947
2021-01-26	United States of America	141554	25101474	2477	435424
2021-01-27	United States of America	135591	25237065	2037	437461
2021-01-28	United States of America	145943	25383008	3576	441037
2021-01-29	United States of America	158965	25541973	3950	444987
2021-01-30	United States of America	156822	25698795	3870	448857
2021-01-31	United States of America	164238	25863033	3266	452123
2021-02-01	United States of America	138823	26001856	2827	454950
2021-02-02	United States of America	111938	26113794	2291	457241
2021-02-03	United States of America	129043	26242837	2229	459470
2021-02-04	United States of America	121330	26364167	2947	462417
2021-02-05	United States of America	108669	26472836	3280	465697
2021-02-06	United States of America	122620	26595456	3127	468824
2021-02-07	United States of America	124827	26720283	3399	472223
2021-02-08	United States of America	110180	26830463	2803	475026
2021-02-09	United States of America	92931	26923394	1771	476797
2021-02-10	United States of America	80726	27004120	1668	478465
2021-02-11	United States of America	91417	27095537	2470	480935
2021-02-12	United States of America	98339	27193876	2813	483748
2021-02-13	United States of America	99548	27293424	3252	487000
2021-02-14	United States of America	97431	27390855	5061	492061
2021-02-15	United States of America	85221	27476076	3316	495377
2021-02-16	United States of America	67413	27543489	1572	496949
2021-02-17	United States of America	58066	27601555	1387	498336
2021-02-18	United States of America	56871	27658426	1407	499743
2021-02-19	United States of America	63770	27722196	2181	501924
2021-02-20	United States of America	68568	27790764	2247	504171
2021-02-21	United States of America	73576	27864340	2322	506493
2021-02-22	United States of America	65510	27929850	1839	508332
2021-02-23	United States of America	56628	27986478	1525	509857
2021-02-24	United States of America	55821	28042299	1487	511344
2021-02-25	United States of America	70162	28112461	1718	513062
2021-02-26	United States of America	72358	28184819	1975	515037
2021-02-27	United States of America	71998	28256817	2850	517887
2021-02-28	United States of America	73274	28330091	1966	519853
2021-03-01	United States of America	68298	28398389	1634	521487
2021-03-02	United States of America	52570	28450959	1026	522513
2021-03-03	United States of America	51114	28502073	1323	523836
2021-03-04	United States of America	53761	28555834	1128	524964
2021-03-05	United States of America	66043	28621877	1896	526860
2021-03-06	United States of America	64859	28686736	1515	528375
2021-03-07	United States of America	64094	28750830	1924	530299
2021-03-08	United States of America	57710	28808540	1277	531576
2021-03-09	United States of America	43758	28852298	895	532471
2021-03-10	United States of America	42703	28895001	802	533273
2021-03-11	United States of America	54088	28949089	1201	534474
2021-03-12	United States of America	61755	29010844	1576	536050
2021-03-13	United States of America	59764	29070608	1317	537367
2021-03-14	United States of America	64222	29134830	1491	538858
2021-03-15	United States of America	52274	29187104	958	539816
2021-03-16	United States of America	47230	29234334	651	540467
2021-03-17	United States of America	43532	29277866	693	541160
2021-03-18	United States of America	51806	29329672	853	542013
2021-03-19	United States of America	59588	29389260	1075	543088
2021-03-20	United States of America	63099	29452359	956	544044
2021-03-21	United States of America	62022	29514381	1078	545122
2021-03-22	United States of America	58456	29572837	718	545840
2021-03-23	United States of America	45228	29618065	553	546393
2021-03-24	United States of America	48228	29666293	938	547331
2021-03-25	United States of America	57684	29723977	753	548084
2021-03-26	United States of America	68021	29791998	1126	549210
2021-03-27	United States of America	65367	29857365	981	550191
2021-03-28	United States of America	74834	29932199	1042	551233
2021-03-29	United States of America	63203	29995402	851	552084
2021-03-30	United States of America	53256	30048658	618	552702
2021-03-31	United States of America	58014	30106672	548	553250
2021-04-01	United States of America	61789	30168461	729	553979
2021-04-02	United States of America	69567	30238028	948	554927
2021-04-03	United States of America	73685	30311713	816	555743
2021-04-04	United States of America	70446	30382159	842	556585
2021-04-05	United States of America	63695	30445854	708	557293
2021-04-06	United States of America	45722	30491576	532	557825
2021-04-07	United States of America	56400	30547976	362	558187
2021-04-08	United States of America	63657	30611633	749	558936
2021-04-09	United States of America	74627	30686260	821	559757
2021-04-10	United States of America	75434	30761694	867	560624
2021-04-11	United States of America	76415	30838109	864	561488
2021-04-12	United States of America	68111	30906220	740	562228
2021-04-13	United States of America	53239	30959459	468	562696
2021-04-14	United States of America	60435	31019894	533	563229
2021-04-15	United States of America	72206	31092100	751	563980
2021-04-16	United States of America	70654	31162754	782	564762
2021-04-17	United States of America	71498	31234252	794	565556
2021-04-18	United States of America	71074	31305326	807	566363
2021-04-19	United States of America	77212	31382538	627	566990
2021-04-20	United States of America	49337	31431875	499	567489
2021-04-21	United States of America	35281	31467156	463	567952
2021-04-22	United States of America	57318	31524474	746	568698
2021-04-23	United States of America	63049	31587523	767	569465
2021-04-24	United States of America	61479	31649002	784	570249
2021-04-25	United States of America	62419	31711421	835	571084
2021-04-26	United States of America	51698	31763119	654	571738
2021-04-27	United States of America	40847	31803966	435	572173
2021-04-28	United States of America	30199	31834165	467	572640
2021-04-29	United States of America	50313	31884478	546	573186
2021-04-30	United States of America	54396	31938874	832	574018
2021-05-01	United States of America	55643	31994517	753	574771
2021-05-02	United States of America	55311	32049828	806	575577
2021-05-03	United States of America	48352	32098180	616	576193
2021-05-04	United States of America	36593	32134773	500	576693
2021-05-05	United States of America	32953	32167726	470	577163
2021-05-06	United States of America	42552	32210278	674	577837
2021-05-07	United States of America	44541	32254819	714	578551
2021-05-08	United States of America	42692	32297511	671	579222
2021-05-09	United States of America	44641	32342152	806	580028
2021-05-10	United States of America	37021	32379173	609	580637
2021-05-11	United States of America	27538	32406711	408	581045
2021-05-12	United States of America	24383	32431094	395	581440
2021-05-13	United States of America	33073	32464167	598	582038
2021-05-14	United States of America	35784	32499951	679	582717
2021-05-15	United States of America	40435	32540386	583	583300
2021-05-16	United States of America	35116	32575502	701	584001
2021-05-17	United States of America	29837	32605339	442	584443
2021-05-18	United States of America	21375	32626714	437	584880
2021-05-19	United States of America	19453	32646167	362	585242
2021-05-20	United States of America	27639	32673806	610	585852
2021-05-21	United States of America	27491	32701297	583	586435
2021-05-22	United States of America	27948	32729245	541	586976
2021-05-23	United States of America	27866	32757111	649	587625
2021-05-24	United States of America	22224	32779335	409	588034
2021-05-25	United States of America	16030	32795365	287	588321
2021-05-26	United States of America	14761	32810126	555	588876
2021-05-27	United States of America	24571	32834697	518	589394
2021-05-28	United States of America	23475	32858172	517	589911
2021-05-29	United States of America	21970	32880142	545	590456
2021-05-30	United States of America	24780	32904922	703	591159
2021-05-31	United States of America	15628	32920550	301	591460
2021-06-01	United States of America	12350	32932900	254	591714
2021-06-02	United States of America	9408	32942308	232	591946
2021-06-03	United States of America	8935	32951243	332	592278
2021-06-04	United States of America	16048	32967291	492	592770
2021-06-05	United States of America	18151	32985442	478	593248
2021-06-06	United States of America	18592	33004034	586	593834
2021-06-07	United States of America	14734	33018768	394	594228
2021-06-08	United States of America	11084	33029852	423	594651
2021-06-09	United States of America	9898	33039750	322	594973
2021-06-10	United States of America	14314	33054064	313	595286
2021-06-11	United States of America	19640	33073704	387	595673
2021-06-12	United States of America	15924	33089628	382	596055
2021-06-13	United States of America	13971	33103599	403	596458
2021-06-14	United States of America	12350	33115949	208	596666
2021-06-15	United States of America	8721	33124670	152	596818
2021-06-16	United States of America	8275	33132945	199	597017
2021-06-17	United States of America	12616	33145561	316	597333
2021-06-18	United States of America	13220	33158781	336	597669
2021-06-19	United States of America	13484	33172265	279	597948
2021-06-20	United States of America	11961	33184226	272	598220
2021-06-21	United States of America	12350	33196576	251	598471
2021-06-22	United States of America	9047	33205623	223	598694
2021-06-23	United States of America	8568	33214191	266	598960
2021-06-24	United States of America	13288	33227479	308	599268
2021-06-25	United States of America	13841	33241320	326	599594
2021-06-26	United States of America	15572	33256892	315	599909
2021-06-27	United States of America	14971	33271863	412	600321
2021-06-28	United States of America	13294	33285157	242	600563
2021-06-29	United States of America	10676	33295833	173	600736
2021-06-30	United States of America	10438	33306271	183	600919
2021-07-01	United States of America	15514	33321785	282	601201
2021-07-02	United States of America	11639	33333424	244	601445
2021-07-03	United States of America	18586	33352010	289	601734
2021-07-04	United States of America	16890	33368900	304	602038
2021-07-05	United States of America	13189	33382089	152	602190
2021-07-06	United States of America	10459	33392548	125	602315
2021-07-07	United States of America	9147	33401695	103	602418
2021-07-08	United States of America	19962	33421657	301	602719
2021-07-09	United States of America	22636	33444293	250	602969
2021-07-10	United States of America	183538	33627831	262	603231
2021-07-11	United States of America	27579	33655410	316	603547
2021-07-12	United States of America	20875	33676285	149	603696
2021-07-13	United States of America	16722	33693007	119	603815
2021-07-14	United States of America	28892	33721899	295	604110
2021-07-15	United States of America	34978	33756877	337	604447
2021-07-16	United States of America	38299	33795176	342	604789
2021-07-17	United States of America	40555	33835731	319	605108
2021-07-18	United States of America	42258	33877989	370	605478
2021-07-19	United States of America	32139	33910128	183	605661
2021-07-20	United States of America	27993	33938121	146	605807
2021-07-21	United States of America	45195	33983316	284	606091
2021-07-22	United States of America	51040	34034356	320	606411
2021-07-23	United States of America	61313	34095669	399	606810
2021-07-24	United States of America	71708	34167377	338	607148
2021-07-25	United States of America	69639	34237016	414	607562
2021-07-26	United States of America	53795	34290811	254	607816
2021-07-27	United States of America	43206	34334017	249	608065
2021-07-28	United States of America	71245	34405262	411	608476
2021-07-29	United States of America	85805	34491067	499	608975
2021-07-30	United States of America	89149	34580216	494	609469
2021-07-31	United States of America	99367	34679583	495	609964
2021-08-01	United States of America	104519	34784102	525	610489
2021-08-02	United States of America	80567	34864669	395	610884
2021-08-03	United States of America	61188	34925857	370	611254
2021-08-04	United States of America	102409	35028266	656	611910
2021-08-05	United States of America	110283	35138549	700	612610
2021-08-06	United States of America	126833	35265382	741	613351
2021-08-07	United States of America	127854	35393236	753	614104
2021-08-08	United States of America	133922	35527158	838	614942
2021-08-09	United States of America	120252	35647410	648	615590
2021-08-10	United States of America	96790	35744200	527	616117
2021-08-11	United States of America	93050	35837250	720	616837
2021-08-12	United States of America	135427	35972677	961	617798
2021-08-13	United States of America	143479	36116156	612	618410
2021-08-14	United States of America	151161	36267317	973	619383
2021-08-15	United States of America	146305	36413622	1196	620579
2021-08-16	United States of America	139848	36553470	904	621483
2021-08-17	United States of America	110712	36664182	679	622162
2021-08-18	United States of America	108955	36773137	845	623007
2021-08-19	United States of America	150448	36923585	1193	624200
2021-08-20	United States of America	168162	37091747	1497	625697
2021-08-21	United States of America	174382	37266129	1381	627078
2021-08-22	United States of America	167459	37433588	1556	628634
2021-08-23	United States of America	141824	37575412	1169	629803
2021-08-24	United States of America	124481	37699893	899	630702
2021-08-25	United States of America	120825	37820718	1205	631907
2021-08-26	United States of America	162414	37983132	1655	633562
2021-08-27	United States of America	176904	38160036	1658	635220
2021-08-28	United States of America	186271	38346307	1760	636980
2021-08-29	United States of America	182171	38528478	1837	638817
2021-08-30	United States of America	150022	38678500	1460	640277
2021-08-31	United States of America	115672	38794172	1183	641460
2021-09-01	United States of America	138600	38932772	1243	642703
2021-09-02	United States of America	176801	39109573	1807	644510
2021-09-03	United States of America	197627	39307200	2015	646525
2021-09-04	United States of America	183417	39490617	2028	648553
2021-09-05	United States of America	182112	39672729	1973	650526
2021-09-06	United States of America	141762	39814491	1490	652016
2021-09-07	United States of America	123082	39937573	1324	653340
2021-09-08	United States of America	116004	40053577	1092	654432
2021-09-09	United States of America	114676	40168253	1522	655954
2021-09-10	United States of America	171241	40339494	2119	658073
2021-09-11	United States of America	183714	40523208	2246	660319
2021-09-12	United States of America	172091	40695299	2292	662611
2021-09-13	United States of America	153543	40848842	1739	664350
2021-09-14	United States of America	113838	40962680	1140	665490
2021-09-15	United States of America	118971	41081651	1352	666842
2021-09-16	United States of America	162147	41243798	2413	669255
2021-09-17	United States of America	163128	41406926	2499	671754
2021-09-18	United States of America	167335	41574261	2108	673862
2021-09-19	United States of America	158492	41732753	2339	676201
2021-09-20	United States of America	122574	41855327	1589	677790
2021-09-21	United States of America	94644	41949971	1194	678984
2021-09-22	United States of America	98378	42048349	1368	680352
2021-09-23	United States of America	132981	42181330	2345	682697
2021-09-24	United States of America	132730	42314060	2350	685047
2021-09-25	United States of America	138256	42452316	2073	687120
2021-09-26	United States of America	132731	42585047	2465	689585
2021-09-27	United States of America	96166	42681213	1435	691020
2021-09-28	United States of America	75238	42756451	1019	692039
2021-09-29	United States of America	107319	42863770	1957	693996
2021-09-30	United States of America	115452	42979222	2155	696151
2021-10-01	United States of America	116797	43096019	2253	698404
2021-10-02	United States of America	124042	43220061	1962	700366
2021-10-03	United States of America	120674	43340735	2211	702577
2021-10-04	United States of America	81968	43422703	1287	703864
2021-10-05	United States of America	66639	43489342	942	704806
2021-10-06	United States of America	91816	43581158	1356	706162
2021-10-07	United States of America	101799	43682957	2055	708217
2021-10-08	United States of America	118223	43801180	2053	710270
2021-10-09	United States of America	113038	43914218	1738	712008
2021-10-10	United States of America	108501	44022719	2253	714261
2021-10-11	United States of America	70589	44093308	1051	715312
2021-10-12	United States of America	58449	44151757	1013	716325
2021-10-13	United States of America	77961	44229718	1024	717349
2021-10-14	United States of America	89638	44319356	1914	719263
2021-10-15	United States of America	96312	44415668	1846	721109
2021-10-16	United States of America	96871	44512539	1576	722685
2021-10-17	United States of America	92417	44604956	2038	724723
2021-10-18	United States of America	63002	44667958	892	725615
2021-10-19	United States of America	47645	44715603	695	726310
2021-10-20	United States of America	72322	44787925	2330	728640
2021-10-21	United States of America	80595	44868520	1849	730489
2021-10-22	United States of America	76534	44945054	1841	732330
2021-10-23	United States of America	87571	45032625	1523	733853
2021-10-24	United States of America	80874	45113499	1961	735814
2021-10-25	United States of America	36114	45149613	654	736468
2021-10-26	United States of America	28057	45177670	347	736815
2021-10-27	United States of America	84460	45262130	1030	737845
2021-10-28	United States of America	101787	45363917	2052	739897
2021-10-29	United States of America	84199	45448116	1765	741662
2021-10-30	United States of America	103121	45551237	1277	742939
2021-10-31	United States of America	88448	45639685	1790	744729
2021-11-01	United States of America	34950	45674635	453	745182
2021-11-02	United States of America	25347	45699982	302	745484
2021-11-03	United States of America	117847	45817829	1196	746680
2021-11-04	United States of America	74593	45892422	1450	748130
2021-11-05	United States of America	78766	45971188	1188	749318
2021-11-06	United States of America	88850	46060038	1204	750522
2021-11-07	United States of America	89858	46149896	1614	752136
2021-11-08	United States of America	35987	46185883	476	752612
2021-11-09	United States of America	31524	46217407	256	752868
2021-11-10	United States of America	116391	46333798	1161	754029
2021-11-11	United States of America	82883	46416681	1587	755616
2021-11-12	United States of America	93749	46510430	1345	756961
2021-11-13	United States of America	73647	46584077	970	757931
2021-11-14	United States of America	122999	46707076	1734	759665
2021-11-15	United States of America	69276	46776352	544	760209
2021-11-16	United States of America	33593	46809945	217	760426
2021-11-17	United States of America	133590	46943535	1080	761506
2021-11-18	United States of America	96915	47040450	1464	762970
2021-11-19	United States of America	105810	47146260	1442	764412
2021-11-20	United States of America	123870	47270130	3867	768279
2021-11-21	United States of America	113822	47383952	1662	769941
2021-11-22	United States of America	46194	47430146	374	770315
2021-11-23	United States of America	38751	47468897	177	770492
2021-11-24	United States of America	145378	47614275	1177	771669
2021-11-25	United States of America	101066	47715341	1560	773229
2021-11-26	United States of America	106535	47821876	1374	774603
2021-11-27	United States of America	72723	47894599	465	775068
2021-11-28	United States of America	81747	47976346	563	775631
2021-11-29	United States of America	51800	48028146	214	775845
2021-11-30	United States of America	56537	48084683	193	776038
2021-12-01	United States of America	93479	48178162	1663	777701
2021-12-02	United States of America	120690	48298852	1622	779323
2021-12-03	United States of America	133075	48431927	1727	781050
2021-12-04	United States of America	143869	48575796	1244	782294
2021-12-05	United States of America	151567	48727363	1641	783935
2021-12-06	United States of America	67352	48794715	572	784507
2021-12-07	United States of America	55314	48850029	281	784788
2021-12-08	United States of America	184043	49034072	1288	786076
2021-12-09	United States of America	125548	49159620	1832	787908
2021-12-10	United States of America	129708	49289328	1480	789388
2021-12-11	United States of America	137431	49426759	1162	790550
2021-12-12	United States of America	135573	49562332	1971	792521
2021-12-13	United States of America	63967	49626299	490	793011
2021-12-14	United States of America	58109	49684408	306	793317
2021-12-15	United States of America	185683	49870091	1312	794629
2021-12-16	United States of America	125442	49995533	1908	796537
2021-12-17	United States of America	146477	50142010	1900	798437
2021-12-18	United States of America	162668	50304678	1115	799552
2021-12-19	United States of America	156763	50461441	2034	801586
2021-12-20	United States of America	87584	50549025	590	802176
2021-12-21	United States of America	102213	50651238	286	802462
2021-12-22	United States of America	266159	50917397	1467	803929
2021-12-23	United States of America	203318	51120715	2259	806188
2021-12-24	United States of America	237883	51358598	1854	808042
2021-12-25	United States of America	278812	51637410	3177	811219
2021-12-26	United States of America	241450	51878860	1368	812587
2021-12-27	United States of America	115824	51994684	262	812849
2021-12-28	United States of America	211284	52205968	266	813115
2021-12-29	United States of America	464495	52670463	1786	814901
2021-12-30	United States of America	389514	53059977	2331	817232
2021-12-31	United States of America	474309	53534286	1823	819055
2022-01-01	United States of America	584647	54118933	1334	820389
2022-01-02	United States of America	471965	54590898	1344	821733
2022-01-03	United States of America	302957	54893855	430	822163
2022-01-04	United States of America	390858	55284713	374	822537
2022-01-05	United States of America	902391	56187104	1672	824209
2022-01-06	United States of America	732514	56919618	2840	827049
2022-01-07	United States of America	702790	57622408	1846	828895
2022-01-08	United States of America	798436	58420844	2088	830983
2022-01-09	United States of America	852951	59273795	2466	833449
2022-01-10	United States of America	448743	59722538	869	834318
2022-01-11	United States of America	486541	60209079	699	835017
2022-01-12	United States of America	1265520	61474599	1962	836979
2022-01-13	United States of America	803539	62278138	3189	840168
2022-01-14	United States of America	855880	63134018	2480	842648
2022-01-15	United States of America	892303	64026321	2179	844827
2022-01-16	United States of America	898407	64924728	3002	847829
2022-01-17	United States of America	465957	65390685	1380	849209
2022-01-18	United States of America	418737	65809422	873	850082
2022-01-19	United States of America	968465	66777887	1453	851535
2022-01-20	United States of America	856293	67634180	2642	854177
2022-01-21	United States of America	780466	68414646	3259	857436
2022-01-22	United States of America	776490	69191136	2901	860337
2022-01-23	United States of America	776480	69967616	3800	864137
2022-01-24	United States of America	328564	70296180	1218	865355
2022-01-25	United States of America	314947	70611127	960	866315
2022-01-26	United States of America	1011148	71622275	2784	869099
2022-01-27	United States of America	493232	72115507	3530	872629
2022-01-28	United States of America	545225	72660732	3409	876038
2022-01-29	United States of America	572820	73233552	2898	878936
2022-01-30	United States of America	523326	73756878	3604	882540
2022-01-31	United States of America	222172	73979050	1516	884056
2022-02-01	United States of America	158214	74137264	925	884981
2022-02-02	United States of America	576521	74713785	2779	887760
2022-02-03	United States of America	296458	75010243	4076	891836
2022-02-04	United States of America	303405	75313648	3218	895054
2022-02-05	United States of America	350050	75663698	2715	897769
2022-02-06	United States of America	281890	75945588	3425	901194
2022-02-07	United States of America	104762	76050350	1254	902448
2022-02-08	United States of America	96578	76146928	714	903162
2022-02-09	United States of America	305358	76452286	3301	906463
2022-02-10	United States of America	197921	76650207	3804	910267
2022-02-11	United States of America	196394	76846601	3005	913272
2022-02-12	United States of America	165790	77012391	2579	915851
2022-02-13	United States of America	155309	77167700	2893	918744
2022-02-14	United States of America	67888	77235588	969	919713
2022-02-15	United States of America	47904	77283492	727	920440
2022-02-16	United States of America	174293	77457785	2973	923413
2022-02-17	United States of America	108080	77565865	3370	926783
2022-02-18	United States of America	105714	77671579	2708	929491
2022-02-19	United States of America	100475	77772054	2316	931807
2022-02-20	United States of America	103802	77875856	2309	934116
2022-02-21	United States of America	40797	77916653	716	934832
2022-02-22	United States of America	31174	77947827	588	935420
2022-02-23	United States of America	48413	77996240	1100	936520
2022-02-24	United States of America	115022	78111262	3252	939772
2022-02-25	United States of America	73662	78184924	2611	942383
2022-02-26	United States of America	75062	78259986	2488	944871
2022-02-27	United States of America	74142	78334128	2291	947162
2022-02-28	United States of America	25662	78359790	576	947738
2022-03-01	United States of America	18169	78377959	360	948098
2022-03-02	United States of America	76237	78454196	2302	950400
2022-03-03	United States of America	63819	78518015	1971	952371
2022-03-04	United States of America	52784	78570799	1536	953907
2022-03-05	United States of America	51622	78622421	1364	955271
2022-03-06	United States of America	44216	78666637	1569	956840
2022-03-07	United States of America	14292	78680929	322	957162
2022-03-08	United States of America	8941	78689870	367	957529
2022-03-09	United States of America	57277	78747147	1530	959059
2022-03-10	United States of America	31172	78778319	1735	960794
2022-03-11	United States of America	46110	78824429	1957	962751
2022-03-12	United States of America	39598	78864027	1258	964009
2022-03-13	United States of America	36942	78900969	1437	965446
2022-03-14	United States of America	12159	78913128	506	965952
2022-03-15	United States of America	9126	78922254	195	966147
2022-03-16	United States of America	60969	78983223	-2437	963710
2022-03-17	United States of America	24495	79007718	1443	965153
2022-03-18	United States of America	37828	79045546	1500	966653
2022-03-19	United States of America	33159	79078705	1066	967719
2022-03-20	United States of America	31004	79109709	972	968691
2022-03-21	United States of America	9881	79119590	200	968891
2022-03-22	United States of America	10038	79129628	150	969041
2022-03-23	United States of America	38828	79168456	789	969830
2022-03-24	United States of America	24771	79193227	937	970767
2022-03-25	United States of America	45160	79238387	1244	972011
2022-03-26	United States of America	36077	79274464	895	972906
2022-03-27	United States of America	28714	79303178	776	973682
2022-03-28	United States of America	12511	79315689	180	973862
2022-03-29	United States of America	9753	79325442	95	973957
2022-03-30	United States of America	32427	79357869	686	974643
2022-03-31	United States of America	24078	79381947	732	975375
2022-04-01	United States of America	48239	79430186	1173	976548
2022-04-02	United States of America	40063	79470249	704	977252
2022-04-03	United States of America	27393	79497642	602	977854
2022-04-04	United States of America	11677	79509319	148	978002
2022-04-05	United States of America	10548	79519867	117	978119
2022-04-06	United States of America	26930	79546797	322	978441
2022-04-07	United States of America	33374	79580171	524	978965
2022-04-08	United States of America	42256	79622427	944	979909
2022-04-09	United States of America	33806	79656233	523	980432
2022-04-10	United States of America	42601	79698834	889	981321
2022-04-11	United States of America	14053	79712887	141	981462
2022-04-12	United States of America	17314	79730201	69	981531
2022-04-13	United States of America	34571	79764772	323	981854
2022-04-14	United States of America	28789	79793561	733	982587
2022-04-15	United States of America	46149	79839710	603	983190
2022-04-16	United States of America	62708	79902418	710	983900
2022-04-17	United States of America	44355	79946773	544	984444
2022-04-18	United States of America	16817	79963590	49	984493
2022-04-19	United States of America	18767	79982357	57	984550
2022-04-20	United States of America	36003	80018360	366	984916
2022-04-21	United States of America	53418	80071778	427	985343
2022-04-22	United States of America	57408	80129186	547	985890
2022-04-23	United States of America	49509	80178695	655	986545
2022-04-24	United States of America	68799	80247494	342	986887
2022-04-25	United States of America	23458	80270952	72	986959
2022-04-26	United States of America	21103	80292055	61	987020
2022-04-27	United States of America	49858	80341913	217	987237
2022-04-28	United States of America	64414	80406327	384	987621
2022-04-29	United States of America	77145	80483472	729	988350
2022-04-30	United States of America	61915	80545387	288	988638
2022-05-01	United States of America	80656	80626043	491	989129
2022-05-02	United States of America	25939	80651982	90	989219
2022-05-03	United States of America	26774	80678756	133	989352
2022-05-04	United States of America	64100	80742856	180	989532
2022-05-05	United States of America	72566	80815422	648	990180
2022-05-06	United States of America	100537	80915959	804	990984
2022-05-07	United States of America	80010	80995969	300	991284
2022-05-08	United States of America	95732	81091701	486	991770
2022-05-09	United States of America	27518	81119219	61	991831
2022-05-10	United States of America	31753	81150972	63	991894
2022-05-11	United States of America	100982	81251954	189	992083
2022-05-12	United States of America	100249	81352203	393	992476
2022-05-13	United States of America	127795	81479998	566	993042
2022-05-14	United States of America	98705	81578703	262	993304
2022-05-15	United States of America	117953	81696656	432	993736
2022-05-16	United States of America	29099	81725755	79	993815
2022-05-17	United States of America	46227	81771982	66	993881
2022-05-18	United States of America	123395	81895377	231	994112
2022-05-19	United States of America	129614	82024991	368	994480
2022-05-20	United States of America	146420	82171411	606	995086
2022-05-21	United States of America	109730	82281141	252	995338
2022-05-22	United States of America	150010	82431151	479	995817
2022-05-23	United States of America	36406	82467557	97	995914
2022-05-24	United States of America	44879	82512436	67	995981
2022-05-25	United States of America	110873	82623309	388	996369
2022-05-26	United States of America	133342	82756651	471	996840
2022-05-27	United States of America	153916	82910567	699	997539
2022-05-28	United States of America	113174	83023741	327	997866
2022-05-29	United States of America	148130	83171871	580	998446
2022-05-30	United States of America	36051	83207922	87	998533
2022-05-31	United States of America	35465	83243387	58	998591
2022-06-01	United States of America	55525	83298912	78	998669
2022-06-02	United States of America	155982	83454894	366	999035
2022-06-03	United States of America	140951	83595845	575	999610
2022-06-04	United States of America	111559	83707404	354	999964
2022-06-05	United States of America	140094	83847498	461	1000425
2022-06-06	United States of America	47471	83894969	87	1000512
2022-06-07	United States of America	43315	83938284	127	1000639
2022-06-08	United States of America	99664	84037948	297	1000936
2022-06-09	United States of America	152307	84190255	476	1001412
2022-06-10	United States of America	144559	84334814	642	1002054
2022-06-11	United States of America	105965	84440779	264	1002318
2022-06-12	United States of America	147763	84588542	391	1002709
2022-06-13	United States of America	37707	84626249	144	1002853
2022-06-14	United States of America	38721	84664970	91	1002944
2022-06-15	United States of America	91358	84756328	286	1003230
2022-06-16	United States of America	138010	84894338	419	1003649
2022-06-17	United States of America	143175	85037513	569	1004218
2022-06-18	United States of America	97574	85135087	301	1004519
2022-06-19	United States of America	125711	85260798	392	1004911
2022-06-20	United States of America	35853	85296651	96	1005007
2022-06-21	United States of America	35517	85332168	115	1005122
2022-06-22	United States of America	52244	85384412	140	1005262
2022-06-23	United States of America	186492	85570904	513	1005775
2022-06-24	United States of America	134198	85705102	625	1006400
2022-06-25	United States of America	101869	85806971	492	1006892
2022-06-26	United States of America	163464	85970435	520	1007412
2022-06-27	United States of America	44012	86014447	107	1007519
2022-06-28	United States of America	44178	86058625	76	1007595
2022-06-29	United States of America	96530	86155155	256	1007851
2022-06-30	United States of America	154793	86309948	625	1008476
2022-07-01	United States of America	148959	86458907	555	1009031
2022-07-02	United States of America	112856	86571763	476	1009507
2022-07-03	United States of America	172444	86744207	547	1010054
2022-07-04	United States of America	48178	86792385	138	1010192
2022-07-05	United States of America	46196	86838581	87	1010279
2022-07-06	United States of America	45747	86884328	119	1010398
2022-07-07	United States of America	169689	87054017	469	1010867
2022-07-08	United States of America	145751	87199768	601	1011468
2022-07-09	United States of America	120595	87320363	491	1011959
2022-07-10	United States of America	167613	87487976	549	1012508
2022-07-11	United States of America	55577	87543553	106	1012614
2022-07-12	United States of America	57136	87600689	111	1012725
2022-07-13	United States of America	113656	87714345	279	1013004
2022-07-14	United States of America	184135	87898480	651	1013655
2022-07-15	United States of America	156001	88054481	711	1014366
2022-07-16	United States of America	138983	88193464	455	1014821
2022-07-17	United States of America	182741	88376205	472	1015293
2022-07-18	United States of America	57577	88433782	154	1015447
2022-07-19	United States of America	56070	88489852	173	1015620
2022-07-20	United States of America	101687	88591539	351	1015971
2022-07-21	United States of America	179375	88770914	705	1016676
2022-07-22	United States of America	158884	88929798	675	1017351
2022-07-23	United States of America	148445	89078243	494	1017845
2022-07-24	United States of America	206657	89284900	635	1018480
2022-07-25	United States of America	53259	89338159	159	1018639
2022-07-26	United States of America	54599	89392758	173	1018812
2022-07-27	United States of America	106403	89499161	303	1019115
2022-07-28	United States of America	168680	89667841	631	1019746
2022-07-29	United States of America	160831	89828672	696	1020442
2022-07-30	United States of America	144834	89973506	520	1020962
2022-07-31	United States of America	259377	90232883	631	1021593
2022-08-01	United States of America	37913	90270796	137	1021730
2022-08-02	United States of America	37944	90308740	118	1021848
2022-08-03	United States of America	119038	90427778	400	1022248
2022-08-04	United States of America	161349	90589127	720	1022968
2022-08-05	United States of America	149835	90738962	715	1023683
2022-08-06	United States of America	131403	90870365	560	1024243
2022-08-07	United States of America	150569	91020934	611	1024854
2022-08-08	United States of America	33241	91054175	162	1025016
2022-08-09	United States of America	32807	91086982	121	1025137
2022-08-10	United States of America	98627	91185609	337	1025474
2022-08-11	United States of America	137268	91322877	800	1026274
2022-08-12	United States of America	138358	91461235	774	1027048
2022-08-13	United States of America	125122	91586357	587	1027635
2022-08-14	United States of America	136195	91722552	661	1028296
2022-08-15	United States of America	30589	91753141	132	1028428
2022-08-16	United States of America	21098	91774239	117	1028545
2022-08-17	United States of America	99341	91873580	343	1028888
2022-08-18	United States of America	126626	92000206	730	1029618
2022-08-19	United States of America	120016	92120222	759	1030377
2022-08-20	United States of America	114305	92234527	536	1030913
2022-08-21	United States of America	132950	92367477	614	1031527
2022-08-22	United States of America	28624	92396101	141	1031668
2022-08-23	United States of America	27897	92423998	129	1031797
2022-08-24	United States of America	81700	92505698	308	1032105
2022-08-25	United States of America	115986	92621684	675	1032780
2022-08-26	United States of America	130588	92752272	766	1033546
2022-08-27	United States of America	110093	92862365	538	1034084
2022-08-28	United States of America	115441	92977806	664	1034748
2022-08-29	United States of America	29176	93006982	162	1034910
2022-08-30	United States of America	27073	93034055	129	1035039
2022-08-31	United States of America	78248	93112303	270	1035309
2022-09-01	United States of America	116212	93228515	633	1035942
2022-09-02	United States of America	120932	93349447	864	1036806
2022-09-03	United States of America	103592	93453039	500	1037306
2022-09-04	United States of America	105130	93558169	532	1037838
2022-09-05	United States of America	24912	93583081	114	1037952
2022-09-06	United States of America	24255	93607336	112	1038064
2022-09-07	United States of America	22446	93629782	114	1038178
2022-09-08	United States of America	118994	93748776	529	1038707
2022-09-09	United States of America	91690	93840466	688	1039395
2022-09-10	United States of America	85271	93925737	473	1039868
2022-09-11	United States of America	81941	94007678	595	1040463
2022-09-12	United States of America	22131	94029809	135	1040598
2022-09-13	United States of America	20216	94050025	86	1040684
2022-09-14	United States of America	57915	94107940	264	1040948
2022-09-15	United States of America	57983	94165923	562	1041510
2022-09-16	United States of America	89519	94255442	799	1042309
2022-09-17	United States of America	97563	94353005	684	1042993
2022-09-18	United States of America	61574	94414579	369	1043362
2022-09-19	United States of America	17572	94432151	98	1043460
2022-09-20	United States of America	20188	94452339	79	1043539
2022-09-21	United States of America	44794	94497133	227	1043766
2022-09-22	United States of America	49594	94546727	504	1044270
2022-09-23	United States of America	83979	94630706	698	1044968
2022-09-24	United States of America	99198	94729904	754	1045722
2022-09-25	United States of America	53400	94783304	345	1046067
2022-09-26	United States of America	15871	94799175	102	1046169
2022-09-27	United States of America	15295	94814470	85	1046254
2022-09-28	United States of America	37642	94852112	232	1046486
2022-09-29	United States of America	40387	94892499	462	1046948
2022-09-30	United States of America	78175	94970674	1156	1048104
2022-10-01	United States of America	87152	95057826	596	1048700
2022-10-02	United States of America	46712	95104538	349	1049049
2022-10-03	United States of America	12202	95116740	124	1049173
2022-10-04	United States of America	13856	95130596	57	1049230
2022-10-05	United States of America	32368	95162964	183	1049413
2022-10-06	United States of America	37655	95200619	444	1049857
2022-10-07	United States of America	64193	95264812	767	1050624
2022-10-08	United States of America	78599	95343411	651	1051275
2022-10-09	United States of America	41711	95385122	334	1051609
2022-10-10	United States of America	11333	95396455	72	1051681
2022-10-11	United States of America	13220	95409675	78	1051759
2022-10-12	United States of America	24419	95434094	169	1051928
2022-10-13	United States of America	38156	95472250	398	1052326
2022-10-14	United States of America	57464	95529714	652	1052978
2022-10-15	United States of America	72989	95602703	644	1053622
2022-10-16	United States of America	33699	95636402	261	1053883
2022-10-17	United States of America	6050	95642452	26	1053909
2022-10-18	United States of America	11151	95653603	8	1053917
2022-10-19	United States of America	33860	95687463	234	1054151
2022-10-20	United States of America	38999	95726462	466	1054617
2022-10-21	United States of America	0	95726462	0	1054617
2022-10-22	United States of America	223946	95950408	2424	1057041
2022-10-23	United States of America	-30574	95919834	-270	1056771
2022-10-24	United States of America	0	95919834	0	1056771
2022-10-25	United States of America	0	95919834	0	1056771
2022-10-26	United States of America	0	95919834	0	1056771
2022-10-27	United States of America	0	95919834	0	1056771
2022-10-28	United States of America	255111	96174945	3081	1059852
2022-10-29	United States of America	0	96174945	0	1059852
2022-10-30	United States of America	0	96174945	0	1059852
2022-10-31	United States of America	0	96174945	0	1059852
2022-11-01	United States of America	0	96174945	0	1059852
2022-11-02	United States of America	0	96174945	0	1059852
2022-11-03	United States of America	0	96174945	0	1059852
2022-11-04	United States of America	267276	96442221	2467	1062319
2022-11-05	United States of America	0	96442221	0	1062319
2022-11-06	United States of America	0	96442221	0	1062319
2022-11-07	United States of America	0	96442221	0	1062319
2022-11-08	United States of America	0	96442221	0	1062319
2022-11-09	United States of America	0	96442221	0	1062319
2022-11-10	United States of America	0	96442221	0	1062319
2022-11-11	United States of America	282955	96725176	2287	1064606
2022-11-12	United States of America	0	96725176	0	1064606
2022-11-13	United States of America	0	96725176	0	1064606
2022-11-14	United States of America	0	96725176	0	1064606
2022-11-15	United States of America	0	96725176	0	1064606
2022-11-16	United States of America	0	96725176	0	1064606
2022-11-17	United States of America	0	96725176	0	1064606
2022-11-18	United States of America	274902	97000078	2193	1066799
2022-11-19	United States of America	0	97000078	0	1066799
2022-11-20	United States of America	0	97000078	0	1066799
2022-11-21	United States of America	0	97000078	0	1066799
2022-11-22	United States of America	0	97000078	0	1066799
2022-11-23	United States of America	0	97000078	0	1066799
2022-11-24	United States of America	0	97000078	0	1066799
2022-11-25	United States of America	300180	97300258	2618	1069417
2022-11-26	United States of America	0	97300258	0	1069417
2022-11-27	United States of America	0	97300258	0	1069417
2022-11-28	United States of America	0	97300258	0	1069417
2022-11-29	United States of America	0	97300258	0	1069417
2022-11-30	United States of America	0	97300258	0	1069417
2022-12-01	United States of America	0	97300258	0	1069417
2022-12-02	United States of America	302650	97602908	1760	1071177
2022-12-03	United States of America	0	97602908	0	1071177
2022-12-04	United States of America	0	97602908	0	1071177
2022-12-05	United States of America	0	97602908	0	1071177
2022-12-06	United States of America	0	97602908	0	1071177
2022-12-07	United States of America	0	97602908	0	1071177
2022-12-08	United States of America	0	97602908	0	1071177
2022-12-09	United States of America	462238	98065146	3038	1074215
2022-12-10	United States of America	0	98065146	0	1074215
2022-12-11	United States of America	0	98065146	0	1074215
2022-12-12	United States of America	0	98065146	0	1074215
2022-12-13	United States of America	0	98065146	0	1074215
2022-12-14	United States of America	0	98065146	0	1074215
2022-12-15	United States of America	0	98065146	0	1074215
2022-12-16	United States of America	446018	98511164	2645	1076860
2022-12-17	United States of America	0	98511164	0	1076860
2022-12-18	United States of America	0	98511164	0	1076860
2022-12-19	United States of America	0	98511164	0	1076860
2022-12-20	United States of America	0	98511164	0	1076860
2022-12-21	United States of America	0	98511164	0	1076860
2022-12-22	United States of America	0	98511164	0	1076860
2022-12-23	United States of America	507960	99019124	3034	1079894
2022-12-24	United States of America	0	99019124	0	1079894
2022-12-25	United States of America	0	99019124	0	1079894
2022-12-26	United States of America	0	99019124	0	1079894
2022-12-27	United States of America	0	99019124	0	1079894
2022-12-28	United States of America	0	99019124	0	1079894
2022-12-29	United States of America	0	99019124	0	1079894
2022-12-30	United States of America	392155	99411279	2478	1082372
2022-12-31	United States of America	0	99411279	0	1082372
2023-01-01	United States of America	0	99411279	0	1082372
2023-01-02	United States of America	0	99411279	0	1082372
2023-01-03	United States of America	0	99411279	0	1082372
2023-01-04	United States of America	0	99411279	0	1082372
2023-01-05	United States of America	0	99411279	0	1082372
2023-01-06	United States of America	471757	99883036	2754	1085126
2023-01-07	United States of America	0	99883036	0	1085126
2023-01-08	United States of America	0	99883036	0	1085126
2023-01-09	United States of America	0	99883036	0	1085126
2023-01-10	United States of America	0	99883036	0	1085126
2023-01-11	United States of America	0	99883036	0	1085126
2023-01-12	United States of America	0	99883036	0	1085126
2023-01-13	United States of America	448082	100331118	4484	1089610
2023-01-14	United States of America	0	100331118	0	1089610
2023-01-15	United States of America	0	100331118	0	1089610
2023-01-16	United States of America	0	100331118	0	1089610
2023-01-17	United States of America	0	100331118	0	1089610
2023-01-18	United States of America	0	100331118	0	1089610
2023-01-19	United States of America	0	100331118	0	1089610
2023-01-20	United States of America	307990	100639108	3656	1093266
2023-01-21	United States of America	0	100639108	0	1093266
2023-01-22	United States of America	0	100639108	0	1093266
2023-01-23	United States of America	0	100639108	0	1093266
2023-01-24	United States of America	0	100639108	0	1093266
2023-01-25	United States of America	0	100639108	0	1093266
2023-01-26	United States of America	0	100639108	0	1093266
2023-01-27	United States of America	294852	100933960	3733	1096999
2023-01-28	United States of America	0	100933960	0	1096999
2023-01-29	United States of America	0	100933960	0	1096999
2023-01-30	United States of America	0	100933960	0	1096999
2023-01-31	United States of America	0	100933960	0	1096999
2023-02-01	United States of America	0	100933960	0	1096999
2023-02-02	United States of America	0	100933960	0	1096999
2023-02-03	United States of America	284054	101218014	3462	1100461
2023-02-04	United States of America	0	101218014	0	1100461
2023-02-05	United States of America	0	101218014	0	1100461
2023-02-06	United States of America	0	101218014	0	1100461
2023-02-07	United States of America	0	101218014	0	1100461
2023-02-08	United States of America	0	101218014	0	1100461
2023-02-09	United States of America	0	101218014	0	1100461
2023-02-10	United States of America	278154	101496168	3475	1103936
2023-02-11	United States of America	0	101496168	0	1103936
2023-02-12	United States of America	0	101496168	0	1103936
2023-02-13	United States of America	0	101496168	0	1103936
2023-02-14	United States of America	0	101496168	0	1103936
2023-02-15	United States of America	0	101496168	0	1103936
2023-02-16	United States of America	0	101496168	0	1103936
2023-02-17	United States of America	0	101496168	0	1103936
2023-02-18	United States of America	256228	101752396	2847	1106783
2023-02-19	United States of America	0	101752396	0	1106783
2023-02-20	United States of America	0	101752396	0	1106783
2023-02-21	United States of America	0	101752396	0	1106783
2020-01-03	United States Virgin Islands	0	0	0	0
2020-01-04	United States Virgin Islands	0	0	0	0
2020-01-05	United States Virgin Islands	0	0	0	0
2020-01-06	United States Virgin Islands	0	0	0	0
2020-01-07	United States Virgin Islands	0	0	0	0
2020-01-08	United States Virgin Islands	0	0	0	0
2020-01-09	United States Virgin Islands	0	0	0	0
2020-01-10	United States Virgin Islands	0	0	0	0
2020-01-11	United States Virgin Islands	0	0	0	0
2020-01-12	United States Virgin Islands	0	0	0	0
2020-01-13	United States Virgin Islands	0	0	0	0
2020-01-14	United States Virgin Islands	0	0	0	0
2020-01-15	United States Virgin Islands	0	0	0	0
2020-01-16	United States Virgin Islands	0	0	0	0
2020-01-17	United States Virgin Islands	0	0	0	0
2020-01-18	United States Virgin Islands	0	0	0	0
2020-01-19	United States Virgin Islands	0	0	0	0
2020-01-20	United States Virgin Islands	0	0	0	0
2020-01-21	United States Virgin Islands	0	0	0	0
2020-01-22	United States Virgin Islands	0	0	0	0
2020-01-23	United States Virgin Islands	0	0	0	0
2020-01-24	United States Virgin Islands	0	0	0	0
2020-01-25	United States Virgin Islands	0	0	0	0
2020-01-26	United States Virgin Islands	0	0	0	0
2020-01-27	United States Virgin Islands	0	0	0	0
2020-01-28	United States Virgin Islands	0	0	0	0
2020-01-29	United States Virgin Islands	0	0	0	0
2020-01-30	United States Virgin Islands	0	0	0	0
2020-01-31	United States Virgin Islands	0	0	0	0
2020-02-01	United States Virgin Islands	0	0	0	0
2020-02-02	United States Virgin Islands	0	0	0	0
2020-02-03	United States Virgin Islands	0	0	0	0
2020-02-04	United States Virgin Islands	0	0	0	0
2020-02-05	United States Virgin Islands	0	0	0	0
2020-02-06	United States Virgin Islands	0	0	0	0
2020-02-07	United States Virgin Islands	0	0	0	0
2020-02-08	United States Virgin Islands	0	0	0	0
2020-02-09	United States Virgin Islands	0	0	0	0
2020-02-10	United States Virgin Islands	0	0	0	0
2020-02-11	United States Virgin Islands	0	0	0	0
2020-02-12	United States Virgin Islands	0	0	0	0
2020-02-13	United States Virgin Islands	0	0	0	0
2020-02-14	United States Virgin Islands	0	0	0	0
2020-02-15	United States Virgin Islands	0	0	0	0
2020-02-16	United States Virgin Islands	0	0	0	0
2020-02-17	United States Virgin Islands	0	0	0	0
2020-02-18	United States Virgin Islands	0	0	0	0
2020-02-19	United States Virgin Islands	0	0	0	0
2020-02-20	United States Virgin Islands	0	0	0	0
2020-02-21	United States Virgin Islands	0	0	0	0
2020-02-22	United States Virgin Islands	0	0	0	0
2020-02-23	United States Virgin Islands	0	0	0	0
2020-02-24	United States Virgin Islands	0	0	0	0
2020-02-25	United States Virgin Islands	0	0	0	0
2020-02-26	United States Virgin Islands	0	0	0	0
2020-02-27	United States Virgin Islands	0	0	0	0
2020-02-28	United States Virgin Islands	0	0	0	0
2020-02-29	United States Virgin Islands	0	0	0	0
2020-03-01	United States Virgin Islands	0	0	0	0
2020-03-02	United States Virgin Islands	0	0	0	0
2020-03-03	United States Virgin Islands	0	0	0	0
2020-03-04	United States Virgin Islands	0	0	0	0
2020-03-05	United States Virgin Islands	0	0	0	0
2020-03-06	United States Virgin Islands	0	0	0	0
2020-03-07	United States Virgin Islands	0	0	0	0
2020-03-08	United States Virgin Islands	0	0	0	0
2020-03-09	United States Virgin Islands	0	0	0	0
2020-03-10	United States Virgin Islands	0	0	0	0
2020-03-11	United States Virgin Islands	0	0	0	0
2020-03-12	United States Virgin Islands	0	0	0	0
2020-03-13	United States Virgin Islands	5	5	0	0
2020-03-14	United States Virgin Islands	0	5	0	0
2020-03-15	United States Virgin Islands	0	5	0	0
2020-03-16	United States Virgin Islands	0	5	0	0
2020-03-17	United States Virgin Islands	1	6	0	0
2020-03-18	United States Virgin Islands	-4	2	0	0
2020-03-19	United States Virgin Islands	0	2	0	0
2020-03-20	United States Virgin Islands	1	3	0	0
2020-03-21	United States Virgin Islands	0	3	0	0
2020-03-22	United States Virgin Islands	3	6	0	0
2020-03-23	United States Virgin Islands	0	6	0	0
2020-03-24	United States Virgin Islands	11	17	0	0
2020-03-25	United States Virgin Islands	0	17	0	0
2020-03-26	United States Virgin Islands	0	17	0	0
2020-03-27	United States Virgin Islands	0	17	0	0
2020-03-28	United States Virgin Islands	0	17	0	0
2020-03-29	United States Virgin Islands	0	17	0	0
2020-03-30	United States Virgin Islands	5	22	0	0
2020-03-31	United States Virgin Islands	8	30	0	0
2020-04-01	United States Virgin Islands	0	30	0	0
2020-04-02	United States Virgin Islands	0	30	0	0
2020-04-03	United States Virgin Islands	3	33	0	0
2020-04-04	United States Virgin Islands	4	37	0	0
2020-04-05	United States Virgin Islands	3	40	0	0
2020-04-06	United States Virgin Islands	2	42	0	0
2020-04-07	United States Virgin Islands	1	43	1	1
2020-04-08	United States Virgin Islands	0	43	0	1
2020-04-09	United States Virgin Islands	2	45	0	1
2020-04-10	United States Virgin Islands	1	46	0	1
2020-04-11	United States Virgin Islands	4	50	0	1
2020-04-12	United States Virgin Islands	1	51	0	1
2020-04-13	United States Virgin Islands	0	51	0	1
2020-04-14	United States Virgin Islands	0	51	0	1
2020-04-15	United States Virgin Islands	0	51	0	1
2020-04-16	United States Virgin Islands	0	51	0	1
2020-04-17	United States Virgin Islands	0	51	0	1
2020-04-18	United States Virgin Islands	0	51	1	2
2020-04-19	United States Virgin Islands	2	53	1	3
2020-04-20	United States Virgin Islands	0	53	0	3
2020-04-21	United States Virgin Islands	0	53	0	3
2020-04-22	United States Virgin Islands	1	54	0	3
2020-04-23	United States Virgin Islands	0	54	0	3
2020-04-24	United States Virgin Islands	0	54	0	3
2020-04-25	United States Virgin Islands	0	54	0	3
2020-04-26	United States Virgin Islands	1	55	0	3
2020-04-27	United States Virgin Islands	0	55	0	3
2020-04-28	United States Virgin Islands	4	59	1	4
2020-04-29	United States Virgin Islands	0	59	0	4
2020-04-30	United States Virgin Islands	3	62	0	4
2020-05-01	United States Virgin Islands	4	66	0	4
2020-05-02	United States Virgin Islands	0	66	0	4
2020-05-03	United States Virgin Islands	0	66	0	4
2020-05-04	United States Virgin Islands	0	66	0	4
2020-05-05	United States Virgin Islands	0	66	0	4
2020-05-06	United States Virgin Islands	0	66	0	4
2020-05-07	United States Virgin Islands	0	66	0	4
2020-05-08	United States Virgin Islands	0	66	0	4
2020-05-09	United States Virgin Islands	2	68	0	4
2020-05-10	United States Virgin Islands	0	68	0	4
2020-05-11	United States Virgin Islands	1	69	0	4
2020-05-12	United States Virgin Islands	0	69	1	5
2020-05-13	United States Virgin Islands	0	69	0	5
2020-05-14	United States Virgin Islands	0	69	1	6
2020-05-15	United States Virgin Islands	0	69	0	6
2020-05-16	United States Virgin Islands	0	69	0	6
2020-05-17	United States Virgin Islands	0	69	0	6
2020-05-18	United States Virgin Islands	0	69	0	6
2020-05-19	United States Virgin Islands	0	69	0	6
2020-05-20	United States Virgin Islands	0	69	0	6
2020-05-21	United States Virgin Islands	0	69	0	6
2020-05-22	United States Virgin Islands	0	69	0	6
2020-05-23	United States Virgin Islands	0	69	0	6
2020-05-24	United States Virgin Islands	0	69	0	6
2020-05-25	United States Virgin Islands	0	69	0	6
2020-05-26	United States Virgin Islands	0	69	0	6
2020-05-27	United States Virgin Islands	0	69	0	6
2020-05-28	United States Virgin Islands	0	69	0	6
2020-05-29	United States Virgin Islands	0	69	0	6
2020-05-30	United States Virgin Islands	0	69	0	6
2020-05-31	United States Virgin Islands	0	69	0	6
2020-06-01	United States Virgin Islands	0	69	0	6
2020-06-02	United States Virgin Islands	1	70	0	6
2020-06-03	United States Virgin Islands	0	70	0	6
2020-06-04	United States Virgin Islands	0	70	0	6
2020-06-05	United States Virgin Islands	1	71	0	6
2020-06-06	United States Virgin Islands	0	71	0	6
2020-06-07	United States Virgin Islands	0	71	0	6
2020-06-08	United States Virgin Islands	0	71	0	6
2020-06-09	United States Virgin Islands	0	71	0	6
2020-06-10	United States Virgin Islands	0	71	0	6
2020-06-11	United States Virgin Islands	1	72	0	6
2020-06-12	United States Virgin Islands	0	72	0	6
2020-06-13	United States Virgin Islands	0	72	0	6
2020-06-14	United States Virgin Islands	0	72	0	6
2020-06-15	United States Virgin Islands	0	72	0	6
2020-06-16	United States Virgin Islands	0	72	0	6
2020-06-17	United States Virgin Islands	1	73	0	6
2020-06-18	United States Virgin Islands	0	73	0	6
2020-06-19	United States Virgin Islands	0	73	0	6
2020-06-20	United States Virgin Islands	0	73	0	6
2020-06-21	United States Virgin Islands	1	74	0	6
2020-06-22	United States Virgin Islands	2	76	0	6
2020-06-23	United States Virgin Islands	0	76	0	6
2020-06-24	United States Virgin Islands	0	76	0	6
2020-06-25	United States Virgin Islands	0	76	0	6
2020-06-26	United States Virgin Islands	4	80	0	6
2020-06-27	United States Virgin Islands	1	81	0	6
2020-06-28	United States Virgin Islands	0	81	0	6
2020-06-29	United States Virgin Islands	0	81	0	6
2020-06-30	United States Virgin Islands	0	81	0	6
2020-07-01	United States Virgin Islands	3	84	0	6
2020-07-02	United States Virgin Islands	6	90	0	6
2020-07-03	United States Virgin Islands	2	92	0	6
2020-07-04	United States Virgin Islands	6	98	0	6
2020-07-05	United States Virgin Islands	13	111	0	6
2020-07-06	United States Virgin Islands	0	111	0	6
2020-07-07	United States Virgin Islands	1	112	0	6
2020-07-08	United States Virgin Islands	4	116	0	6
2020-07-09	United States Virgin Islands	6	122	0	6
2020-07-10	United States Virgin Islands	22	144	0	6
2020-07-11	United States Virgin Islands	9	153	0	6
2020-07-12	United States Virgin Islands	14	167	0	6
2020-07-13	United States Virgin Islands	14	181	0	6
2020-07-14	United States Virgin Islands	25	206	0	6
2020-07-15	United States Virgin Islands	0	206	0	6
2020-07-16	United States Virgin Islands	37	243	0	6
2020-07-17	United States Virgin Islands	6	249	0	6
2020-07-18	United States Virgin Islands	14	263	0	6
2020-07-19	United States Virgin Islands	20	283	0	6
2020-07-20	United States Virgin Islands	0	283	0	6
2020-07-21	United States Virgin Islands	14	297	0	6
2020-07-22	United States Virgin Islands	11	308	0	6
2020-07-23	United States Virgin Islands	12	320	1	7
2020-07-24	United States Virgin Islands	16	336	0	7
2020-07-25	United States Virgin Islands	6	342	0	7
2020-07-26	United States Virgin Islands	10	352	0	7
2020-07-27	United States Virgin Islands	9	361	0	7
2020-07-28	United States Virgin Islands	3	364	0	7
2020-07-29	United States Virgin Islands	11	375	0	7
2020-07-30	United States Virgin Islands	10	385	1	8
2020-07-31	United States Virgin Islands	13	398	0	8
2020-08-01	United States Virgin Islands	8	406	0	8
2020-08-02	United States Virgin Islands	15	421	0	8
2020-08-03	United States Virgin Islands	17	438	0	8
2020-08-04	United States Virgin Islands	1	439	0	8
2020-08-05	United States Virgin Islands	24	463	0	8
2020-08-06	United States Virgin Islands	18	481	0	8
2020-08-07	United States Virgin Islands	20	501	1	9
2020-08-08	United States Virgin Islands	21	522	0	9
2020-08-09	United States Virgin Islands	6	528	0	9
2020-08-10	United States Virgin Islands	0	528	0	9
2020-08-11	United States Virgin Islands	19	547	0	9
2020-08-12	United States Virgin Islands	29	576	0	9
2020-08-13	United States Virgin Islands	63	639	0	9
2020-08-14	United States Virgin Islands	43	682	0	9
2020-08-15	United States Virgin Islands	22	704	0	9
2020-08-16	United States Virgin Islands	30	734	0	9
2020-08-17	United States Virgin Islands	7	741	0	9
2020-08-18	United States Virgin Islands	19	760	0	9
2020-08-19	United States Virgin Islands	36	796	0	9
2020-08-20	United States Virgin Islands	32	828	0	9
2020-08-21	United States Virgin Islands	41	869	1	10
2020-08-22	United States Virgin Islands	63	932	0	10
2020-08-23	United States Virgin Islands	0	932	0	10
2020-08-24	United States Virgin Islands	28	960	0	10
2020-08-25	United States Virgin Islands	24	984	1	11
2020-08-26	United States Virgin Islands	14	998	1	12
2020-08-27	United States Virgin Islands	32	1030	2	14
2020-08-28	United States Virgin Islands	22	1052	0	14
2020-08-29	United States Virgin Islands	23	1075	0	14
2020-08-30	United States Virgin Islands	43	1118	0	14
2020-08-31	United States Virgin Islands	11	1129	0	14
2020-09-01	United States Virgin Islands	5	1134	0	14
2020-09-02	United States Virgin Islands	5	1139	1	15
2020-09-03	United States Virgin Islands	4	1143	0	15
2020-09-04	United States Virgin Islands	1	1144	0	15
2020-09-05	United States Virgin Islands	6	1150	1	16
2020-09-06	United States Virgin Islands	17	1167	0	16
2020-09-07	United States Virgin Islands	14	1181	1	17
2020-09-08	United States Virgin Islands	9	1190	0	17
2020-09-09	United States Virgin Islands	1	1191	1	18
2020-09-10	United States Virgin Islands	0	1191	0	18
2020-09-11	United States Virgin Islands	6	1197	0	18
2020-09-12	United States Virgin Islands	4	1201	0	18
2020-09-13	United States Virgin Islands	10	1211	1	19
2020-09-14	United States Virgin Islands	9	1220	0	19
2020-09-15	United States Virgin Islands	1	1221	0	19
2020-09-16	United States Virgin Islands	4	1225	0	19
2020-09-17	United States Virgin Islands	7	1232	0	19
2020-09-18	United States Virgin Islands	6	1238	0	19
2020-09-19	United States Virgin Islands	4	1242	0	19
2020-09-20	United States Virgin Islands	0	1242	0	19
2020-09-21	United States Virgin Islands	27	1269	0	19
2020-09-22	United States Virgin Islands	0	1269	0	19
2020-09-23	United States Virgin Islands	7	1276	0	19
2020-09-24	United States Virgin Islands	2	1278	0	19
2020-09-25	United States Virgin Islands	12	1290	0	19
2020-09-26	United States Virgin Islands	6	1296	0	19
2020-09-27	United States Virgin Islands	0	1296	0	19
2020-09-28	United States Virgin Islands	21	1317	0	19
2020-09-29	United States Virgin Islands	0	1317	0	19
2020-09-30	United States Virgin Islands	1	1318	1	20
2020-10-01	United States Virgin Islands	0	1318	0	20
2020-10-02	United States Virgin Islands	5	1323	0	20
2020-10-03	United States Virgin Islands	3	1326	0	20
2020-10-04	United States Virgin Islands	0	1326	0	20
2020-10-05	United States Virgin Islands	0	1326	0	20
2020-10-06	United States Virgin Islands	1	1327	0	20
2020-10-07	United States Virgin Islands	-5	1322	0	20
2020-10-08	United States Virgin Islands	-1	1321	0	20
2020-10-09	United States Virgin Islands	1	1322	0	20
2020-10-10	United States Virgin Islands	2	1324	0	20
2020-10-11	United States Virgin Islands	0	1324	0	20
2020-10-12	United States Virgin Islands	1	1325	0	20
2020-10-13	United States Virgin Islands	0	1325	0	20
2020-10-14	United States Virgin Islands	0	1325	0	20
2020-10-15	United States Virgin Islands	3	1328	0	20
2020-10-16	United States Virgin Islands	-1	1327	0	20
2020-10-17	United States Virgin Islands	2	1329	1	21
2020-10-18	United States Virgin Islands	0	1329	0	21
2020-10-19	United States Virgin Islands	6	1335	0	21
2020-10-20	United States Virgin Islands	0	1335	0	21
2020-10-21	United States Virgin Islands	0	1335	0	21
2020-10-22	United States Virgin Islands	2	1337	0	21
2020-10-23	United States Virgin Islands	6	1343	0	21
2020-10-24	United States Virgin Islands	3	1346	0	21
2020-10-25	United States Virgin Islands	0	1346	0	21
2020-10-26	United States Virgin Islands	0	1346	0	21
2020-10-27	United States Virgin Islands	2	1348	0	21
2020-10-28	United States Virgin Islands	3	1351	0	21
2020-10-29	United States Virgin Islands	2	1353	0	21
2020-10-30	United States Virgin Islands	0	1353	0	21
2020-10-31	United States Virgin Islands	9	1362	0	21
2020-11-01	United States Virgin Islands	14	1376	0	21
2020-11-02	United States Virgin Islands	0	1376	0	21
2020-11-03	United States Virgin Islands	2	1378	0	21
2020-11-04	United States Virgin Islands	7	1385	1	22
2020-11-05	United States Virgin Islands	3	1388	1	23
2020-11-06	United States Virgin Islands	0	1388	0	23
2020-11-07	United States Virgin Islands	2	1390	0	23
2020-11-08	United States Virgin Islands	0	1390	0	23
2020-11-09	United States Virgin Islands	15	1405	0	23
2020-11-10	United States Virgin Islands	0	1405	0	23
2020-11-11	United States Virgin Islands	5	1410	0	23
2020-11-12	United States Virgin Islands	3	1413	0	23
2020-11-13	United States Virgin Islands	0	1413	0	23
2020-11-14	United States Virgin Islands	13	1426	0	23
2020-11-15	United States Virgin Islands	8	1434	0	23
2020-11-16	United States Virgin Islands	0	1434	0	23
2020-11-17	United States Virgin Islands	0	1434	0	23
2020-11-18	United States Virgin Islands	16	1450	0	23
2020-11-19	United States Virgin Islands	13	1463	0	23
2020-11-20	United States Virgin Islands	6	1469	0	23
2020-11-21	United States Virgin Islands	13	1482	0	23
2020-11-22	United States Virgin Islands	9	1491	0	23
2020-11-23	United States Virgin Islands	13	1504	0	23
2020-11-24	United States Virgin Islands	0	1504	0	23
2020-11-25	United States Virgin Islands	3	1507	0	23
2020-11-26	United States Virgin Islands	14	1521	0	23
2020-11-27	United States Virgin Islands	15	1536	0	23
2020-11-28	United States Virgin Islands	2	1538	0	23
2020-11-29	United States Virgin Islands	0	1538	0	23
2020-11-30	United States Virgin Islands	6	1544	0	23
2020-12-01	United States Virgin Islands	0	1544	0	23
2020-12-02	United States Virgin Islands	6	1550	0	23
2020-12-03	United States Virgin Islands	13	1563	0	23
2020-12-04	United States Virgin Islands	26	1589	0	23
2020-12-05	United States Virgin Islands	24	1613	0	23
2020-12-06	United States Virgin Islands	20	1633	0	23
2020-12-07	United States Virgin Islands	16	1649	0	23
2020-12-08	United States Virgin Islands	0	1649	0	23
2020-12-09	United States Virgin Islands	31	1680	0	23
2020-12-10	United States Virgin Islands	18	1698	0	23
2020-12-11	United States Virgin Islands	35	1733	0	23
2020-12-12	United States Virgin Islands	0	1733	0	23
2020-12-13	United States Virgin Islands	58	1791	0	23
2020-12-14	United States Virgin Islands	0	1791	0	23
2020-12-15	United States Virgin Islands	16	1807	0	23
2020-12-16	United States Virgin Islands	21	1828	0	23
2020-12-17	United States Virgin Islands	22	1850	0	23
2020-12-18	United States Virgin Islands	28	1878	0	23
2020-12-19	United States Virgin Islands	22	1900	0	23
2020-12-20	United States Virgin Islands	10	1910	0	23
2020-12-21	United States Virgin Islands	11	1921	0	23
2020-12-22	United States Virgin Islands	0	1921	0	23
2020-12-23	United States Virgin Islands	13	1934	0	23
2020-12-24	United States Virgin Islands	16	1950	0	23
2020-12-25	United States Virgin Islands	17	1967	0	23
2020-12-26	United States Virgin Islands	12	1979	0	23
2020-12-27	United States Virgin Islands	0	1979	0	23
2020-12-28	United States Virgin Islands	9	1988	0	23
2020-12-29	United States Virgin Islands	0	1988	0	23
2020-12-30	United States Virgin Islands	16	2004	0	23
2020-12-31	United States Virgin Islands	6	2010	0	23
2021-01-01	United States Virgin Islands	21	2031	0	23
2021-01-02	United States Virgin Islands	5	2036	0	23
2021-01-03	United States Virgin Islands	0	2036	0	23
2021-01-04	United States Virgin Islands	5	2041	0	23
2021-01-05	United States Virgin Islands	1	2042	0	23
2021-01-06	United States Virgin Islands	13	2055	1	24
2021-01-07	United States Virgin Islands	28	2083	0	24
2021-01-08	United States Virgin Islands	23	2106	0	24
2021-01-09	United States Virgin Islands	24	2130	0	24
2021-01-10	United States Virgin Islands	13	2143	0	24
2021-01-11	United States Virgin Islands	0	2143	0	24
2021-01-12	United States Virgin Islands	0	2143	0	24
2021-01-13	United States Virgin Islands	23	2166	0	24
2021-01-14	United States Virgin Islands	14	2180	0	24
2021-01-15	United States Virgin Islands	38	2218	0	24
2021-01-16	United States Virgin Islands	0	2218	0	24
2021-01-17	United States Virgin Islands	34	2252	0	24
2021-01-18	United States Virgin Islands	8	2260	0	24
2021-01-19	United States Virgin Islands	0	2260	0	24
2021-01-20	United States Virgin Islands	0	2260	0	24
2021-01-21	United States Virgin Islands	23	2283	0	24
2021-01-22	United States Virgin Islands	22	2305	0	24
2021-01-23	United States Virgin Islands	16	2321	0	24
2021-01-24	United States Virgin Islands	14	2335	0	24
2021-01-25	United States Virgin Islands	6	2341	0	24
2021-01-26	United States Virgin Islands	0	2341	0	24
2021-01-27	United States Virgin Islands	9	2350	0	24
2021-01-28	United States Virgin Islands	23	2373	0	24
2021-01-29	United States Virgin Islands	11	2384	0	24
2021-01-30	United States Virgin Islands	14	2398	0	24
2021-01-31	United States Virgin Islands	0	2398	0	24
2021-02-01	United States Virgin Islands	23	2421	0	24
2021-02-02	United States Virgin Islands	0	2421	0	24
2021-02-03	United States Virgin Islands	5	2426	0	24
2021-02-04	United States Virgin Islands	4	2430	0	24
2021-02-05	United States Virgin Islands	10	2440	0	24
2021-02-06	United States Virgin Islands	9	2449	0	24
2021-02-07	United States Virgin Islands	0	2449	0	24
2021-02-08	United States Virgin Islands	17	2466	0	24
2021-02-09	United States Virgin Islands	0	2466	0	24
2021-02-10	United States Virgin Islands	7	2473	0	24
2021-02-11	United States Virgin Islands	12	2485	0	24
2021-02-12	United States Virgin Islands	20	2505	1	25
2021-02-13	United States Virgin Islands	19	2524	0	25
2021-02-14	United States Virgin Islands	0	2524	0	25
2021-02-15	United States Virgin Islands	0	2524	0	25
2021-02-16	United States Virgin Islands	18	2542	0	25
2021-02-17	United States Virgin Islands	0	2542	0	25
2021-02-18	United States Virgin Islands	3	2545	0	25
2021-02-19	United States Virgin Islands	13	2558	0	25
2021-02-20	United States Virgin Islands	7	2565	0	25
2021-02-21	United States Virgin Islands	10	2575	0	25
2021-02-22	United States Virgin Islands	4	2579	0	25
2021-02-23	United States Virgin Islands	0	2579	0	25
2021-02-24	United States Virgin Islands	10	2589	0	25
2021-02-25	United States Virgin Islands	24	2613	0	25
2021-02-26	United States Virgin Islands	10	2623	0	25
2021-02-27	United States Virgin Islands	13	2636	0	25
2021-02-28	United States Virgin Islands	10	2646	0	25
2021-03-01	United States Virgin Islands	0	2646	0	25
2021-03-02	United States Virgin Islands	0	2646	0	25
2021-03-03	United States Virgin Islands	24	2670	0	25
2021-03-04	United States Virgin Islands	25	2695	0	25
2021-03-05	United States Virgin Islands	9	2704	0	25
2021-03-06	United States Virgin Islands	10	2714	0	25
2021-03-07	United States Virgin Islands	0	2714	0	25
2021-03-08	United States Virgin Islands	0	2714	0	25
2021-03-09	United States Virgin Islands	0	2714	0	25
2021-03-10	United States Virgin Islands	30	2744	0	25
2021-03-11	United States Virgin Islands	11	2755	0	25
2021-03-12	United States Virgin Islands	6	2761	0	25
2021-03-13	United States Virgin Islands	0	2761	0	25
2021-03-14	United States Virgin Islands	6	2767	0	25
2021-03-15	United States Virgin Islands	0	2767	0	25
2021-03-16	United States Virgin Islands	0	2767	0	25
2021-03-17	United States Virgin Islands	0	2767	0	25
2021-03-18	United States Virgin Islands	25	2792	0	25
2021-03-19	United States Virgin Islands	6	2798	0	25
2021-03-20	United States Virgin Islands	16	2814	0	25
2021-03-21	United States Virgin Islands	0	2814	0	25
2021-03-22	United States Virgin Islands	4	2818	0	25
2021-03-23	United States Virgin Islands	6	2824	0	25
2021-03-24	United States Virgin Islands	3	2827	0	25
2021-03-25	United States Virgin Islands	49	2876	0	25
2021-03-26	United States Virgin Islands	1	2877	0	25
2021-03-27	United States Virgin Islands	11	2888	1	26
2021-03-28	United States Virgin Islands	13	2901	0	26
2021-03-29	United States Virgin Islands	6	2907	0	26
2021-03-30	United States Virgin Islands	0	2907	0	26
2021-03-31	United States Virgin Islands	0	2907	0	26
2021-04-01	United States Virgin Islands	0	2907	0	26
2021-04-02	United States Virgin Islands	0	2907	0	26
2021-04-03	United States Virgin Islands	0	2907	0	26
2021-04-04	United States Virgin Islands	24	2931	0	26
2021-04-05	United States Virgin Islands	0	2931	0	26
2021-04-06	United States Virgin Islands	8	2939	0	26
2021-04-07	United States Virgin Islands	6	2945	0	26
2021-04-08	United States Virgin Islands	0	2945	0	26
2021-04-09	United States Virgin Islands	9	2954	0	26
2021-04-10	United States Virgin Islands	17	2971	0	26
2021-04-11	United States Virgin Islands	0	2971	0	26
2021-04-12	United States Virgin Islands	0	2971	0	26
2021-04-13	United States Virgin Islands	17	2988	0	26
2021-04-14	United States Virgin Islands	17	3005	0	26
2021-04-15	United States Virgin Islands	5	3010	0	26
2021-04-16	United States Virgin Islands	12	3022	0	26
2021-04-17	United States Virgin Islands	6	3028	0	26
2021-04-18	United States Virgin Islands	11	3039	1	27
2021-04-19	United States Virgin Islands	2	3041	0	27
2021-04-20	United States Virgin Islands	0	3041	0	27
2021-04-21	United States Virgin Islands	3	3044	0	27
2021-04-22	United States Virgin Islands	10	3054	0	27
2021-04-23	United States Virgin Islands	10	3064	0	27
2021-04-24	United States Virgin Islands	4	3068	0	27
2021-04-25	United States Virgin Islands	12	3080	0	27
2021-04-26	United States Virgin Islands	0	3080	0	27
2021-04-27	United States Virgin Islands	10	3090	0	27
2021-04-28	United States Virgin Islands	3	3093	0	27
2021-04-29	United States Virgin Islands	5	3098	0	27
2021-04-30	United States Virgin Islands	12	3110	0	27
2021-05-01	United States Virgin Islands	6	3116	0	27
2021-05-02	United States Virgin Islands	9	3125	0	27
2021-05-03	United States Virgin Islands	13	3138	0	27
2021-05-04	United States Virgin Islands	4	3142	0	27
2021-05-05	United States Virgin Islands	10	3152	0	27
2021-05-06	United States Virgin Islands	26	3178	0	27
2021-05-07	United States Virgin Islands	0	3178	0	27
2021-05-08	United States Virgin Islands	32	3210	0	27
2021-05-09	United States Virgin Islands	0	3210	0	27
2021-05-10	United States Virgin Islands	0	3210	0	27
2021-05-11	United States Virgin Islands	13	3223	0	27
2021-05-12	United States Virgin Islands	10	3233	0	27
2021-05-13	United States Virgin Islands	3	3236	0	27
2021-05-14	United States Virgin Islands	20	3256	0	27
2021-05-15	United States Virgin Islands	5	3261	0	27
2021-05-16	United States Virgin Islands	6	3267	0	27
2021-05-17	United States Virgin Islands	0	3267	0	27
2021-05-18	United States Virgin Islands	3	3270	0	27
2021-05-19	United States Virgin Islands	18	3288	0	27
2021-05-20	United States Virgin Islands	2	3290	0	27
2021-05-21	United States Virgin Islands	18	3308	0	27
2021-05-22	United States Virgin Islands	14	3322	0	27
2021-05-23	United States Virgin Islands	24	3346	0	27
2021-05-24	United States Virgin Islands	7	3353	0	27
2021-05-25	United States Virgin Islands	0	3353	0	27
2021-05-26	United States Virgin Islands	30	3383	0	27
2021-05-27	United States Virgin Islands	16	3399	0	27
2021-05-28	United States Virgin Islands	26	3425	0	27
2021-05-29	United States Virgin Islands	17	3442	0	27
2021-05-30	United States Virgin Islands	23	3465	0	27
2021-05-31	United States Virgin Islands	0	3465	0	27
2021-06-01	United States Virgin Islands	0	3465	0	27
2021-06-02	United States Virgin Islands	0	3465	0	27
2021-06-03	United States Virgin Islands	47	3512	0	27
2021-06-04	United States Virgin Islands	27	3539	1	28
2021-06-05	United States Virgin Islands	21	3560	0	28
2021-06-06	United States Virgin Islands	0	3560	0	28
2021-06-07	United States Virgin Islands	31	3591	0	28
2021-06-08	United States Virgin Islands	0	3591	0	28
2021-06-09	United States Virgin Islands	17	3608	0	28
2021-06-10	United States Virgin Islands	10	3618	0	28
2021-06-11	United States Virgin Islands	34	3652	0	28
2021-06-12	United States Virgin Islands	20	3672	0	28
2021-06-13	United States Virgin Islands	18	3690	0	28
2021-06-14	United States Virgin Islands	0	3690	0	28
2021-06-15	United States Virgin Islands	12	3702	0	28
2021-06-16	United States Virgin Islands	15	3717	1	29
2021-06-17	United States Virgin Islands	12	3729	1	30
2021-06-18	United States Virgin Islands	18	3747	0	30
2021-06-19	United States Virgin Islands	5	3752	0	30
2021-06-20	United States Virgin Islands	16	3768	0	30
2021-06-21	United States Virgin Islands	0	3768	0	30
2021-06-22	United States Virgin Islands	0	3768	0	30
2021-06-23	United States Virgin Islands	4	3772	0	30
2021-06-24	United States Virgin Islands	38	3810	0	30
2021-06-25	United States Virgin Islands	9	3819	0	30
2021-06-26	United States Virgin Islands	16	3835	0	30
2021-06-27	United States Virgin Islands	4	3839	0	30
2021-06-28	United States Virgin Islands	5	3844	0	30
2021-06-29	United States Virgin Islands	6	3850	0	30
2021-06-30	United States Virgin Islands	0	3850	0	30
2021-07-01	United States Virgin Islands	8	3858	0	30
2021-07-02	United States Virgin Islands	21	3879	0	30
2021-07-03	United States Virgin Islands	16	3895	0	30
2021-07-04	United States Virgin Islands	7	3902	0	30
2021-07-05	United States Virgin Islands	14	3916	0	30
2021-07-06	United States Virgin Islands	0	3916	0	30
2021-07-07	United States Virgin Islands	26	3942	2	32
2021-07-08	United States Virgin Islands	0	3942	0	32
2021-07-09	United States Virgin Islands	28	3970	0	32
2021-07-10	United States Virgin Islands	15	3985	0	32
2021-07-11	United States Virgin Islands	20	4005	0	32
2021-07-12	United States Virgin Islands	28	4033	0	32
2021-07-13	United States Virgin Islands	0	4033	0	32
2021-07-14	United States Virgin Islands	10	4043	0	32
2021-07-15	United States Virgin Islands	61	4104	0	32
2021-07-16	United States Virgin Islands	15	4119	0	32
2021-07-17	United States Virgin Islands	0	4119	0	32
2021-07-18	United States Virgin Islands	41	4160	0	32
2021-07-19	United States Virgin Islands	26	4186	0	32
2021-07-20	United States Virgin Islands	0	4186	0	32
2021-07-21	United States Virgin Islands	29	4215	0	32
2021-07-22	United States Virgin Islands	34	4249	1	33
2021-07-23	United States Virgin Islands	37	4286	0	33
2021-07-24	United States Virgin Islands	15	4301	2	35
2021-07-25	United States Virgin Islands	35	4336	0	35
2021-07-26	United States Virgin Islands	39	4375	0	35
2021-07-27	United States Virgin Islands	0	4375	0	35
2021-07-28	United States Virgin Islands	28	4403	0	35
2021-07-29	United States Virgin Islands	47	4450	1	36
2021-07-30	United States Virgin Islands	47	4497	0	36
2021-07-31	United States Virgin Islands	17	4514	0	36
2021-08-01	United States Virgin Islands	115	4629	1	37
2021-08-02	United States Virgin Islands	0	4629	0	37
2021-08-03	United States Virgin Islands	34	4663	2	39
2021-08-04	United States Virgin Islands	0	4663	0	39
2021-08-05	United States Virgin Islands	28	4691	0	39
2021-08-06	United States Virgin Islands	86	4777	0	39
2021-08-07	United States Virgin Islands	77	4854	1	40
2021-08-08	United States Virgin Islands	53	4907	0	40
2021-08-09	United States Virgin Islands	53	4960	0	40
2021-08-10	United States Virgin Islands	73	5033	0	40
2021-08-11	United States Virgin Islands	0	5033	0	40
2021-08-12	United States Virgin Islands	33	5066	1	41
2021-08-13	United States Virgin Islands	27	5093	0	41
2021-08-14	United States Virgin Islands	76	5169	0	41
2021-08-15	United States Virgin Islands	73	5242	0	41
2021-08-16	United States Virgin Islands	53	5295	0	41
2021-08-17	United States Virgin Islands	0	5295	0	41
2021-08-18	United States Virgin Islands	31	5326	0	41
2021-08-19	United States Virgin Islands	87	5413	0	41
2021-08-20	United States Virgin Islands	19	5432	3	44
2021-08-21	United States Virgin Islands	124	5556	0	44
2021-08-22	United States Virgin Islands	38	5594	1	45
2021-08-23	United States Virgin Islands	11	5605	0	45
2021-08-24	United States Virgin Islands	0	5605	0	45
2021-08-25	United States Virgin Islands	33	5638	4	49
2021-08-26	United States Virgin Islands	46	5684	2	51
2021-08-27	United States Virgin Islands	23	5707	0	51
2021-08-28	United States Virgin Islands	53	5760	2	53
2021-08-29	United States Virgin Islands	14	5774	0	53
2021-08-30	United States Virgin Islands	0	5774	0	53
2021-08-31	United States Virgin Islands	74	5848	0	53
2021-09-01	United States Virgin Islands	16	5864	1	54
2021-09-02	United States Virgin Islands	60	5924	1	55
2021-09-03	United States Virgin Islands	10	5934	1	56
2021-09-04	United States Virgin Islands	27	5961	1	57
2021-09-05	United States Virgin Islands	12	5973	3	60
2021-09-06	United States Virgin Islands	53	6026	0	60
2021-09-07	United States Virgin Islands	0	6026	0	60
2021-09-08	United States Virgin Islands	45	6071	2	62
2021-09-09	United States Virgin Islands	31	6102	1	63
2021-09-10	United States Virgin Islands	80	6182	0	63
2021-09-11	United States Virgin Islands	0	6182	0	63
2021-09-12	United States Virgin Islands	32	6214	1	64
2021-09-13	United States Virgin Islands	36	6250	1	65
2021-09-14	United States Virgin Islands	39	6289	1	66
2021-09-15	United States Virgin Islands	9	6298	0	66
2021-09-16	United States Virgin Islands	0	6298	0	66
2021-09-17	United States Virgin Islands	53	6351	1	67
2021-09-18	United States Virgin Islands	23	6374	0	67
2021-09-19	United States Virgin Islands	65	6439	0	67
2021-09-20	United States Virgin Islands	19	6458	0	67
2021-09-21	United States Virgin Islands	0	6458	0	67
2021-09-22	United States Virgin Islands	31	6489	0	67
2021-09-23	United States Virgin Islands	68	6557	2	69
2021-09-24	United States Virgin Islands	32	6589	0	69
2021-09-25	United States Virgin Islands	31	6620	0	69
2021-09-26	United States Virgin Islands	11	6631	0	69
2021-09-27	United States Virgin Islands	0	6631	0	69
2021-09-28	United States Virgin Islands	0	6631	0	69
2021-09-29	United States Virgin Islands	48	6679	1	70
2021-09-30	United States Virgin Islands	20	6699	1	71
2021-10-01	United States Virgin Islands	22	6721	0	71
2021-10-02	United States Virgin Islands	37	6758	0	71
2021-10-03	United States Virgin Islands	28	6786	0	71
2021-10-04	United States Virgin Islands	0	6786	0	71
2021-10-05	United States Virgin Islands	55	6841	1	72
2021-10-06	United States Virgin Islands	32	6873	0	72
2021-10-07	United States Virgin Islands	12	6885	0	72
2021-10-08	United States Virgin Islands	31	6916	0	72
2021-10-09	United States Virgin Islands	9	6925	1	73
2021-10-10	United States Virgin Islands	25	6950	0	73
2021-10-11	United States Virgin Islands	0	6950	0	73
2021-10-12	United States Virgin Islands	0	6950	0	73
2021-10-13	United States Virgin Islands	15	6965	2	75
2021-10-14	United States Virgin Islands	13	6978	0	75
2021-10-15	United States Virgin Islands	42	7020	3	78
2021-10-16	United States Virgin Islands	25	7045	0	78
2021-10-17	United States Virgin Islands	0	7045	0	78
2021-10-18	United States Virgin Islands	29	7074	0	78
2021-10-19	United States Virgin Islands	0	7074	0	78
2021-10-20	United States Virgin Islands	5	7079	0	78
2021-10-21	United States Virgin Islands	20	7099	0	78
2021-10-22	United States Virgin Islands	19	7118	0	78
2021-10-23	United States Virgin Islands	8	7126	0	78
2021-10-24	United States Virgin Islands	0	7126	0	78
2021-10-25	United States Virgin Islands	8	7134	0	78
2021-10-26	United States Virgin Islands	0	7134	0	78
2021-10-27	United States Virgin Islands	11	7145	2	80
2021-10-28	United States Virgin Islands	9	7154	1	81
2021-10-29	United States Virgin Islands	18	7172	0	81
2021-10-30	United States Virgin Islands	32	7204	0	81
2021-10-31	United States Virgin Islands	0	7204	0	81
2021-11-01	United States Virgin Islands	0	7204	0	81
2021-11-02	United States Virgin Islands	0	7204	0	81
2021-11-03	United States Virgin Islands	2	7206	0	81
2021-11-04	United States Virgin Islands	27	7233	0	81
2021-11-05	United States Virgin Islands	18	7251	1	82
2021-11-06	United States Virgin Islands	9	7260	1	83
2021-11-07	United States Virgin Islands	15	7275	0	83
2021-11-08	United States Virgin Islands	0	7275	0	83
2021-11-09	United States Virgin Islands	0	7275	0	83
2021-11-10	United States Virgin Islands	28	7303	0	83
2021-11-11	United States Virgin Islands	3	7306	0	83
2021-11-12	United States Virgin Islands	23	7329	1	84
2021-11-13	United States Virgin Islands	0	7329	0	84
2021-11-14	United States Virgin Islands	15	7344	0	84
2021-11-15	United States Virgin Islands	13	7357	0	84
2021-11-16	United States Virgin Islands	13	7370	0	84
2021-11-17	United States Virgin Islands	10	7380	0	84
2021-11-18	United States Virgin Islands	17	7397	0	84
2021-11-19	United States Virgin Islands	30	7427	0	84
2021-11-20	United States Virgin Islands	12	7439	1	85
2021-11-21	United States Virgin Islands	0	7439	0	85
2021-11-22	United States Virgin Islands	7	7446	0	85
2021-11-23	United States Virgin Islands	20	7466	0	85
2021-11-24	United States Virgin Islands	0	7466	0	85
2021-11-25	United States Virgin Islands	14	7480	0	85
2021-11-26	United States Virgin Islands	10	7490	0	85
2021-11-27	United States Virgin Islands	0	7490	0	85
2021-11-28	United States Virgin Islands	0	7490	0	85
2021-11-29	United States Virgin Islands	0	7490	0	85
2021-11-30	United States Virgin Islands	18	7508	0	85
2021-12-01	United States Virgin Islands	3	7511	1	86
2021-12-02	United States Virgin Islands	0	7511	0	86
2021-12-03	United States Virgin Islands	3	7514	1	87
2021-12-04	United States Virgin Islands	11	7525	0	87
2021-12-05	United States Virgin Islands	5	7530	0	87
2021-12-06	United States Virgin Islands	9	7539	0	87
2021-12-07	United States Virgin Islands	10	7549	0	87
2021-12-08	United States Virgin Islands	20	7569	0	87
2021-12-09	United States Virgin Islands	13	7582	0	87
2021-12-10	United States Virgin Islands	6	7588	0	87
2021-12-11	United States Virgin Islands	10	7598	0	87
2021-12-12	United States Virgin Islands	0	7598	0	87
2021-12-13	United States Virgin Islands	0	7598	0	87
2021-12-14	United States Virgin Islands	14	7612	1	88
2021-12-15	United States Virgin Islands	6	7618	0	88
2021-12-16	United States Virgin Islands	6	7624	0	88
2021-12-17	United States Virgin Islands	14	7638	0	88
2021-12-18	United States Virgin Islands	2	7640	0	88
2021-12-19	United States Virgin Islands	0	7640	0	88
2021-12-20	United States Virgin Islands	0	7640	0	88
2021-12-21	United States Virgin Islands	23	7663	0	88
2021-12-22	United States Virgin Islands	18	7681	0	88
2021-12-23	United States Virgin Islands	45	7726	0	88
2021-12-24	United States Virgin Islands	141	7867	0	88
2021-12-25	United States Virgin Islands	140	8007	0	88
2021-12-26	United States Virgin Islands	0	8007	0	88
2021-12-27	United States Virgin Islands	0	8007	0	88
2021-12-28	United States Virgin Islands	206	8213	0	88
2021-12-29	United States Virgin Islands	264	8477	0	88
2021-12-30	United States Virgin Islands	248	8725	0	88
2021-12-31	United States Virgin Islands	330	9055	1	89
2022-01-01	United States Virgin Islands	593	9648	0	89
2022-01-02	United States Virgin Islands	458	10106	0	89
2022-01-03	United States Virgin Islands	0	10106	0	89
2022-01-04	United States Virgin Islands	0	10106	0	89
2022-01-05	United States Virgin Islands	184	10290	0	89
2022-01-06	United States Virgin Islands	424	10714	0	89
2022-01-07	United States Virgin Islands	446	11160	0	89
2022-01-08	United States Virgin Islands	673	11833	0	89
2022-01-09	United States Virgin Islands	305	12138	0	89
2022-01-10	United States Virgin Islands	403	12541	0	89
2022-01-11	United States Virgin Islands	0	12541	0	89
2022-01-12	United States Virgin Islands	64	12605	0	89
2022-01-13	United States Virgin Islands	348	12953	1	90
2022-01-14	United States Virgin Islands	157	13110	0	90
2022-01-15	United States Virgin Islands	291	13401	1	91
2022-01-16	United States Virgin Islands	120	13521	0	91
2022-01-17	United States Virgin Islands	239	13760	0	91
2022-01-18	United States Virgin Islands	0	13760	0	91
2022-01-19	United States Virgin Islands	141	13901	3	94
2022-01-20	United States Virgin Islands	127	14028	0	94
2022-01-21	United States Virgin Islands	130	14158	0	94
2022-01-22	United States Virgin Islands	0	14158	0	94
2022-01-23	United States Virgin Islands	143	14301	1	95
2022-01-24	United States Virgin Islands	97	14398	1	96
2022-01-25	United States Virgin Islands	80	14478	1	97
2022-01-26	United States Virgin Islands	43	14521	0	97
2022-01-27	United States Virgin Islands	168	14689	1	98
2022-01-28	United States Virgin Islands	67	14756	0	98
2022-01-29	United States Virgin Islands	46	14802	1	99
2022-01-30	United States Virgin Islands	44	14846	0	99
2022-01-31	United States Virgin Islands	0	14846	0	99
2022-02-01	United States Virgin Islands	24	14870	2	101
2022-02-02	United States Virgin Islands	33	14903	0	101
2022-02-03	United States Virgin Islands	32	14935	1	102
2022-02-04	United States Virgin Islands	0	14935	0	102
2022-02-05	United States Virgin Islands	53	14988	0	102
2022-02-06	United States Virgin Islands	0	14988	0	102
2022-02-07	United States Virgin Islands	0	14988	0	102
2022-02-08	United States Virgin Islands	57	15045	1	103
2022-02-09	United States Virgin Islands	53	15098	1	104
2022-02-10	United States Virgin Islands	30	15128	0	104
2022-02-11	United States Virgin Islands	0	15128	0	104
2022-02-12	United States Virgin Islands	43	15171	1	105
2022-02-13	United States Virgin Islands	0	15171	0	105
2022-02-14	United States Virgin Islands	0	15171	0	105
2022-02-15	United States Virgin Islands	11	15182	0	105
2022-02-16	United States Virgin Islands	26	15208	1	106
2022-02-17	United States Virgin Islands	38	15246	2	108
2022-02-18	United States Virgin Islands	0	15246	0	108
2022-02-19	United States Virgin Islands	9	15255	0	108
2022-02-20	United States Virgin Islands	28	15283	0	108
2022-02-21	United States Virgin Islands	19	15302	0	108
2022-02-22	United States Virgin Islands	0	15302	0	108
2022-02-23	United States Virgin Islands	0	15302	0	108
2022-02-24	United States Virgin Islands	15	15317	1	109
2022-02-25	United States Virgin Islands	10	15327	0	109
2022-02-26	United States Virgin Islands	35	15362	0	109
2022-02-27	United States Virgin Islands	33	15395	0	109
2022-02-28	United States Virgin Islands	0	15395	0	109
2022-03-01	United States Virgin Islands	0	15395	0	109
2022-03-02	United States Virgin Islands	3	15398	0	109
2022-03-03	United States Virgin Islands	4	15402	0	109
2022-03-04	United States Virgin Islands	8	15410	0	109
2022-03-05	United States Virgin Islands	2	15412	0	109
2022-03-06	United States Virgin Islands	14	15426	0	109
2022-03-07	United States Virgin Islands	0	15426	0	109
2022-03-08	United States Virgin Islands	0	15426	0	109
2022-03-09	United States Virgin Islands	14	15440	0	109
2022-03-10	United States Virgin Islands	4	15444	0	109
2022-03-11	United States Virgin Islands	0	15444	0	109
2022-03-12	United States Virgin Islands	112	15556	0	109
2022-03-13	United States Virgin Islands	0	15556	0	109
2022-03-14	United States Virgin Islands	0	15556	0	109
2022-03-15	United States Virgin Islands	0	15556	0	109
2022-03-16	United States Virgin Islands	11	15567	0	109
2022-03-17	United States Virgin Islands	0	15567	0	109
2022-03-18	United States Virgin Islands	8	15575	1	110
2022-03-19	United States Virgin Islands	3	15578	0	110
2022-03-20	United States Virgin Islands	0	15578	0	110
2022-03-21	United States Virgin Islands	0	15578	0	110
2022-03-22	United States Virgin Islands	0	15578	0	110
2022-03-23	United States Virgin Islands	6	15584	0	110
2022-03-24	United States Virgin Islands	12	15596	0	110
2022-03-25	United States Virgin Islands	10	15606	0	110
2022-03-26	United States Virgin Islands	5	15611	0	110
2022-03-27	United States Virgin Islands	0	15611	0	110
2022-03-28	United States Virgin Islands	0	15611	0	110
2022-03-29	United States Virgin Islands	12	15623	1	111
2022-03-30	United States Virgin Islands	9	15632	0	111
2022-03-31	United States Virgin Islands	4	15636	0	111
2022-04-01	United States Virgin Islands	0	15636	0	111
2022-04-02	United States Virgin Islands	0	15636	0	111
2022-04-03	United States Virgin Islands	20	15656	0	111
2022-04-04	United States Virgin Islands	0	15656	0	111
2022-04-05	United States Virgin Islands	17	15673	0	111
2022-04-06	United States Virgin Islands	35	15708	0	111
2022-04-07	United States Virgin Islands	18	15726	0	111
2022-04-08	United States Virgin Islands	14	15740	0	111
2022-04-09	United States Virgin Islands	24	15764	0	111
2022-04-10	United States Virgin Islands	0	15764	0	111
2022-04-11	United States Virgin Islands	0	15764	0	111
2022-04-12	United States Virgin Islands	20	15784	0	111
2022-04-13	United States Virgin Islands	17	15801	0	111
2022-04-14	United States Virgin Islands	35	15836	0	111
2022-04-15	United States Virgin Islands	36	15872	0	111
2022-04-16	United States Virgin Islands	0	15872	0	111
2022-04-17	United States Virgin Islands	10	15882	0	111
2022-04-18	United States Virgin Islands	0	15882	0	111
2022-04-19	United States Virgin Islands	23	15905	0	111
2022-04-20	United States Virgin Islands	23	15928	0	111
2022-04-21	United States Virgin Islands	27	15955	0	111
2022-04-22	United States Virgin Islands	75	16030	0	111
2022-04-23	United States Virgin Islands	61	16091	0	111
2022-04-24	United States Virgin Islands	0	16091	0	111
2022-04-25	United States Virgin Islands	0	16091	0	111
2022-04-26	United States Virgin Islands	63	16154	0	111
2022-04-27	United States Virgin Islands	48	16202	0	111
2022-04-28	United States Virgin Islands	58	16260	0	111
2022-04-29	United States Virgin Islands	46	16306	0	111
2022-04-30	United States Virgin Islands	0	16306	0	111
2022-05-01	United States Virgin Islands	43	16349	0	111
2022-05-02	United States Virgin Islands	0	16349	0	111
2022-05-03	United States Virgin Islands	0	16349	0	111
2022-05-04	United States Virgin Islands	42	16391	0	111
2022-05-05	United States Virgin Islands	90	16481	0	111
2022-05-06	United States Virgin Islands	437	16918	2	113
2022-05-07	United States Virgin Islands	249	17167	0	113
2022-05-08	United States Virgin Islands	0	17167	0	113
2022-05-09	United States Virgin Islands	0	17167	0	113
2022-05-10	United States Virgin Islands	186	17353	0	113
2022-05-11	United States Virgin Islands	132	17485	0	113
2022-05-12	United States Virgin Islands	187	17672	0	113
2022-05-13	United States Virgin Islands	163	17835	0	113
2022-05-14	United States Virgin Islands	0	17835	0	113
2022-05-15	United States Virgin Islands	202	18037	0	113
2022-05-16	United States Virgin Islands	0	18037	0	113
2022-05-17	United States Virgin Islands	0	18037	0	113
2022-05-18	United States Virgin Islands	206	18243	0	113
2022-05-19	United States Virgin Islands	182	18425	0	113
2022-05-20	United States Virgin Islands	126	18551	0	113
2022-05-21	United States Virgin Islands	181	18732	0	113
2022-05-22	United States Virgin Islands	122	18854	0	113
2022-05-23	United States Virgin Islands	0	18854	0	113
2022-05-24	United States Virgin Islands	0	18854	0	113
2022-05-25	United States Virgin Islands	312	19166	0	113
2022-05-26	United States Virgin Islands	86	19252	0	113
2022-05-27	United States Virgin Islands	190	19442	0	113
2022-05-28	United States Virgin Islands	90	19532	0	113
2022-05-29	United States Virgin Islands	0	19532	0	113
2022-05-30	United States Virgin Islands	0	19532	0	113
2022-05-31	United States Virgin Islands	0	19532	0	113
2022-06-01	United States Virgin Islands	285	19817	0	113
2022-06-02	United States Virgin Islands	154	19971	0	113
2022-06-03	United States Virgin Islands	68	20039	0	113
2022-06-04	United States Virgin Islands	0	20039	0	113
2022-06-05	United States Virgin Islands	44	20083	0	113
2022-06-06	United States Virgin Islands	0	20083	0	113
2022-06-07	United States Virgin Islands	0	20083	0	113
2022-06-08	United States Virgin Islands	146	20229	1	114
2022-06-09	United States Virgin Islands	29	20258	0	114
2022-06-10	United States Virgin Islands	120	20378	1	115
2022-06-11	United States Virgin Islands	0	20378	0	115
2022-06-12	United States Virgin Islands	33	20411	0	115
2022-06-13	United States Virgin Islands	0	20411	0	115
2022-06-14	United States Virgin Islands	61	20472	0	115
2022-06-15	United States Virgin Islands	44	20516	0	115
2022-06-16	United States Virgin Islands	0	20516	0	115
2022-06-17	United States Virgin Islands	46	20562	2	117
2022-06-18	United States Virgin Islands	44	20606	0	117
2022-06-19	United States Virgin Islands	0	20606	0	117
2022-06-20	United States Virgin Islands	0	20606	0	117
2022-06-21	United States Virgin Islands	19	20625	1	118
2022-06-22	United States Virgin Islands	44	20669	0	118
2022-06-23	United States Virgin Islands	35	20704	0	118
2022-06-24	United States Virgin Islands	0	20704	0	118
2022-06-25	United States Virgin Islands	56	20760	0	118
2022-06-26	United States Virgin Islands	29	20789	0	118
2022-06-27	United States Virgin Islands	0	20789	0	118
2022-06-28	United States Virgin Islands	39	20828	0	118
2022-06-29	United States Virgin Islands	50	20878	0	118
2022-06-30	United States Virgin Islands	0	20878	0	118
2022-07-01	United States Virgin Islands	50	20928	0	118
2022-07-02	United States Virgin Islands	32	20960	0	118
2022-07-03	United States Virgin Islands	0	20960	0	118
2022-07-04	United States Virgin Islands	0	20960	0	118
2022-07-05	United States Virgin Islands	0	20960	0	118
2022-07-06	United States Virgin Islands	35	20995	0	118
2022-07-07	United States Virgin Islands	27	21022	0	118
2022-07-08	United States Virgin Islands	23	21045	0	118
2022-07-09	United States Virgin Islands	58	21103	1	119
2022-07-10	United States Virgin Islands	0	21103	0	119
2022-07-11	United States Virgin Islands	0	21103	0	119
2022-07-12	United States Virgin Islands	72	21175	0	119
2022-07-13	United States Virgin Islands	0	21175	0	119
2022-07-14	United States Virgin Islands	71	21246	1	120
2022-07-15	United States Virgin Islands	41	21287	0	120
2022-07-16	United States Virgin Islands	39	21326	0	120
2022-07-17	United States Virgin Islands	0	21326	0	120
2022-07-18	United States Virgin Islands	0	21326	0	120
2022-07-19	United States Virgin Islands	0	21326	0	120
2022-07-20	United States Virgin Islands	118	21444	0	120
2022-07-21	United States Virgin Islands	55	21499	0	120
2022-07-22	United States Virgin Islands	0	21499	0	120
2022-07-23	United States Virgin Islands	41	21540	0	120
2022-07-24	United States Virgin Islands	29	21569	0	120
2022-07-25	United States Virgin Islands	0	21569	0	120
2022-07-26	United States Virgin Islands	0	21569	0	120
2022-07-27	United States Virgin Islands	32	21601	0	120
2022-07-28	United States Virgin Islands	76	21677	0	120
2022-07-29	United States Virgin Islands	0	21677	0	120
2022-07-30	United States Virgin Islands	57	21734	0	120
2022-07-31	United States Virgin Islands	41	21775	0	120
2022-08-01	United States Virgin Islands	0	21775	0	120
2022-08-02	United States Virgin Islands	0	21775	0	120
2022-08-03	United States Virgin Islands	94	21869	1	121
2022-08-04	United States Virgin Islands	0	21869	0	121
2022-08-05	United States Virgin Islands	52	21921	0	121
2022-08-06	United States Virgin Islands	23	21944	0	121
2022-08-07	United States Virgin Islands	13	21957	0	121
2022-08-08	United States Virgin Islands	0	21957	0	121
2022-08-09	United States Virgin Islands	0	21957	0	121
2022-08-10	United States Virgin Islands	59	22016	1	122
2022-08-11	United States Virgin Islands	10	22026	0	122
2022-08-12	United States Virgin Islands	49	22075	0	122
2022-08-13	United States Virgin Islands	0	22075	0	122
2022-08-14	United States Virgin Islands	60	22135	0	122
2022-08-15	United States Virgin Islands	0	22135	0	122
2022-08-16	United States Virgin Islands	0	22135	0	122
2022-08-17	United States Virgin Islands	61	22196	0	122
2022-08-18	United States Virgin Islands	0	22196	0	122
2022-08-19	United States Virgin Islands	104	22300	0	122
2022-08-20	United States Virgin Islands	0	22300	0	122
2022-08-21	United States Virgin Islands	0	22300	0	122
2022-08-22	United States Virgin Islands	0	22300	0	122
2022-08-23	United States Virgin Islands	0	22300	0	122
2022-08-24	United States Virgin Islands	93	22393	0	122
2022-08-25	United States Virgin Islands	48	22441	0	122
2022-08-26	United States Virgin Islands	0	22441	0	122
2022-08-27	United States Virgin Islands	40	22481	0	122
2022-08-28	United States Virgin Islands	0	22481	0	122
2022-08-29	United States Virgin Islands	0	22481	0	122
2022-08-30	United States Virgin Islands	0	22481	0	122
2022-08-31	United States Virgin Islands	141	22622	0	122
2022-09-01	United States Virgin Islands	47	22669	0	122
2022-09-02	United States Virgin Islands	42	22711	0	122
2022-09-03	United States Virgin Islands	34	22745	0	122
2022-09-04	United States Virgin Islands	26	22771	0	122
2022-09-05	United States Virgin Islands	0	22771	0	122
2022-09-06	United States Virgin Islands	0	22771	0	122
2022-09-07	United States Virgin Islands	0	22771	0	122
2022-09-08	United States Virgin Islands	73	22844	0	122
2022-09-09	United States Virgin Islands	15	22859	0	122
2022-09-10	United States Virgin Islands	0	22859	0	122
2022-09-11	United States Virgin Islands	52	22911	0	122
2022-09-12	United States Virgin Islands	0	22911	0	122
2022-09-13	United States Virgin Islands	0	22911	0	122
2022-09-14	United States Virgin Islands	59	22970	1	123
2022-09-15	United States Virgin Islands	0	22970	0	123
2022-09-16	United States Virgin Islands	0	22970	0	123
2022-09-17	United States Virgin Islands	61	23031	0	123
2022-09-18	United States Virgin Islands	0	23031	0	123
2022-09-19	United States Virgin Islands	0	23031	0	123
2022-09-20	United States Virgin Islands	18	23049	0	123
2022-09-21	United States Virgin Islands	16	23065	0	123
2022-09-22	United States Virgin Islands	18	23083	0	123
2022-09-23	United States Virgin Islands	0	23083	0	123
2022-09-24	United States Virgin Islands	26	23109	0	123
2022-09-25	United States Virgin Islands	11	23120	0	123
2022-09-26	United States Virgin Islands	0	23120	0	123
2022-09-27	United States Virgin Islands	0	23120	0	123
2022-09-28	United States Virgin Islands	18	23138	0	123
2022-09-29	United States Virgin Islands	10	23148	0	123
2022-09-30	United States Virgin Islands	6	23154	0	123
2022-10-01	United States Virgin Islands	0	23154	0	123
2022-10-02	United States Virgin Islands	0	23154	0	123
2022-10-03	United States Virgin Islands	0	23154	0	123
2022-10-04	United States Virgin Islands	23	23177	0	123
2022-10-05	United States Virgin Islands	10	23187	0	123
2022-10-06	United States Virgin Islands	0	23187	0	123
2022-10-07	United States Virgin Islands	11	23198	0	123
2022-10-08	United States Virgin Islands	9	23207	0	123
2022-10-09	United States Virgin Islands	0	23207	0	123
2022-10-10	United States Virgin Islands	0	23207	0	123
2022-10-11	United States Virgin Islands	0	23207	0	123
2022-10-12	United States Virgin Islands	0	23207	0	123
2022-10-13	United States Virgin Islands	26	23233	0	123
2022-10-14	United States Virgin Islands	0	23233	0	123
2022-10-15	United States Virgin Islands	5	23238	0	123
2022-10-16	United States Virgin Islands	2	23240	0	123
2022-10-17	United States Virgin Islands	0	23240	0	123
2022-10-18	United States Virgin Islands	16	23256	0	123
2022-10-19	United States Virgin Islands	0	23256	0	123
2022-10-20	United States Virgin Islands	13	23269	0	123
2022-10-21	United States Virgin Islands	7	23276	0	123
2022-10-22	United States Virgin Islands	3	23279	0	123
2022-10-23	United States Virgin Islands	4	23283	0	123
2022-10-24	United States Virgin Islands	0	23283	0	123
2022-10-25	United States Virgin Islands	0	23283	0	123
2022-10-26	United States Virgin Islands	10	23293	0	123
2022-10-27	United States Virgin Islands	12	23305	0	123
2022-10-28	United States Virgin Islands	6	23311	1	124
2022-10-29	United States Virgin Islands	0	23311	0	124
2022-10-30	United States Virgin Islands	22	23333	0	124
2022-10-31	United States Virgin Islands	0	23333	0	124
2022-11-01	United States Virgin Islands	0	23333	0	124
2022-11-02	United States Virgin Islands	11	23344	0	124
2022-11-03	United States Virgin Islands	23	23367	0	124
2022-11-04	United States Virgin Islands	0	23367	0	124
2022-11-05	United States Virgin Islands	21	23388	0	124
2022-11-06	United States Virgin Islands	14	23402	0	124
2022-11-07	United States Virgin Islands	0	23402	0	124
2022-11-08	United States Virgin Islands	0	23402	0	124
2022-11-09	United States Virgin Islands	11	23413	0	124
2022-11-10	United States Virgin Islands	0	23413	0	124
2022-11-11	United States Virgin Islands	22	23435	0	124
2022-11-12	United States Virgin Islands	10	23445	0	124
2022-11-13	United States Virgin Islands	0	23445	0	124
2022-11-14	United States Virgin Islands	0	23445	0	124
2022-11-15	United States Virgin Islands	0	23445	0	124
2022-11-16	United States Virgin Islands	9	23454	0	124
2022-11-17	United States Virgin Islands	4	23458	0	124
2022-11-18	United States Virgin Islands	0	23458	0	124
2022-11-19	United States Virgin Islands	11	23469	0	124
2022-11-20	United States Virgin Islands	0	23469	0	124
2022-11-21	United States Virgin Islands	0	23469	0	124
2022-11-22	United States Virgin Islands	0	23469	0	124
2022-11-23	United States Virgin Islands	14	23483	0	124
2022-11-24	United States Virgin Islands	5	23488	0	124
2022-11-25	United States Virgin Islands	7	23495	0	124
2022-11-26	United States Virgin Islands	0	23495	0	124
2022-11-27	United States Virgin Islands	0	23495	0	124
2022-11-28	United States Virgin Islands	0	23495	0	124
2022-11-29	United States Virgin Islands	0	23495	0	124
2022-11-30	United States Virgin Islands	14	23509	0	124
2022-12-01	United States Virgin Islands	8	23517	0	124
2022-12-02	United States Virgin Islands	3	23520	0	124
2022-12-03	United States Virgin Islands	16	23536	1	125
2022-12-04	United States Virgin Islands	9	23545	0	125
2022-12-05	United States Virgin Islands	0	23545	0	125
2022-12-06	United States Virgin Islands	0	23545	0	125
2022-12-07	United States Virgin Islands	29	23574	0	125
2022-12-08	United States Virgin Islands	0	23574	0	125
2022-12-09	United States Virgin Islands	34	23608	0	125
2022-12-10	United States Virgin Islands	19	23627	1	126
2022-12-11	United States Virgin Islands	6	23633	0	126
2022-12-12	United States Virgin Islands	0	23633	0	126
2022-12-13	United States Virgin Islands	0	23633	0	126
2022-12-14	United States Virgin Islands	22	23655	0	126
2022-12-15	United States Virgin Islands	12	23667	0	126
2022-12-16	United States Virgin Islands	2	23669	0	126
2022-12-17	United States Virgin Islands	10	23679	0	126
2022-12-18	United States Virgin Islands	0	23679	0	126
2022-12-19	United States Virgin Islands	0	23679	0	126
2022-12-20	United States Virgin Islands	13	23692	1	127
2022-12-21	United States Virgin Islands	0	23692	0	127
2022-12-22	United States Virgin Islands	20	23712	0	127
2022-12-23	United States Virgin Islands	9	23721	0	127
2022-12-24	United States Virgin Islands	13	23734	0	127
2022-12-25	United States Virgin Islands	0	23734	0	127
2022-12-26	United States Virgin Islands	0	23734	0	127
2022-12-27	United States Virgin Islands	0	23734	0	127
2022-12-28	United States Virgin Islands	0	23734	0	127
2022-12-29	United States Virgin Islands	30	23764	0	127
2022-12-30	United States Virgin Islands	0	23764	0	127
2022-12-31	United States Virgin Islands	5	23769	0	127
2023-01-01	United States Virgin Islands	12	23781	0	127
2023-01-02	United States Virgin Islands	0	23781	0	127
2023-01-03	United States Virgin Islands	0	23781	0	127
2023-01-04	United States Virgin Islands	0	23781	0	127
2023-01-05	United States Virgin Islands	35	23816	0	127
2023-01-06	United States Virgin Islands	4	23820	0	127
2023-01-07	United States Virgin Islands	11	23831	0	127
2023-01-08	United States Virgin Islands	0	23831	0	127
2023-01-09	United States Virgin Islands	0	23831	0	127
2023-01-10	United States Virgin Islands	0	23831	0	127
2023-01-11	United States Virgin Islands	46	23877	0	127
2023-01-12	United States Virgin Islands	30	23907	0	127
2023-01-13	United States Virgin Islands	89	23996	0	127
2023-01-14	United States Virgin Islands	36	24032	1	128
2023-01-15	United States Virgin Islands	0	24032	0	128
2023-01-16	United States Virgin Islands	0	24032	0	128
2023-01-17	United States Virgin Islands	0	24032	0	128
2023-01-18	United States Virgin Islands	0	24032	0	128
2023-01-19	United States Virgin Islands	106	24138	1	129
2023-01-20	United States Virgin Islands	38	24176	0	129
2023-01-21	United States Virgin Islands	52	24228	0	129
2023-01-22	United States Virgin Islands	41	24269	0	129
2023-01-23	United States Virgin Islands	0	24269	0	129
2023-01-24	United States Virgin Islands	93	24362	0	129
2023-01-25	United States Virgin Islands	0	24362	0	129
2023-01-26	United States Virgin Islands	63	24425	0	129
2023-01-27	United States Virgin Islands	0	24425	0	129
2023-01-28	United States Virgin Islands	35	24460	0	129
2023-01-29	United States Virgin Islands	15	24475	0	129
2023-01-30	United States Virgin Islands	0	24475	0	129
2023-01-31	United States Virgin Islands	0	24475	0	129
2023-02-01	United States Virgin Islands	37	24512	0	129
2023-02-02	United States Virgin Islands	0	24512	0	129
2023-02-03	United States Virgin Islands	60	24572	0	129
2023-02-04	United States Virgin Islands	12	24584	0	129
2023-02-05	United States Virgin Islands	0	24584	0	129
2023-02-06	United States Virgin Islands	0	24584	0	129
2023-02-07	United States Virgin Islands	25	24609	0	129
2023-02-08	United States Virgin Islands	0	24609	0	129
2023-02-09	United States Virgin Islands	20	24629	0	129
2023-02-10	United States Virgin Islands	20	24649	0	129
2023-02-11	United States Virgin Islands	13	24662	0	129
2023-02-12	United States Virgin Islands	10	24672	0	129
2023-02-13	United States Virgin Islands	0	24672	0	129
2023-02-14	United States Virgin Islands	0	24672	0	129
2023-02-15	United States Virgin Islands	18	24690	1	130
2023-02-16	United States Virgin Islands	0	24690	0	130
2023-02-17	United States Virgin Islands	3	24693	0	130
2023-02-18	United States Virgin Islands	12	24705	0	130
2023-02-19	United States Virgin Islands	0	24705	0	130
2023-02-20	United States Virgin Islands	0	24705	0	130
2023-02-21	United States Virgin Islands	0	24705	0	130
2020-01-03	Uruguay	0	0	0	0
2020-01-04	Uruguay	0	0	0	0
2020-01-05	Uruguay	0	0	0	0
2020-01-06	Uruguay	0	0	0	0
2020-01-07	Uruguay	0	0	0	0
2020-01-08	Uruguay	0	0	0	0
2020-01-09	Uruguay	0	0	0	0
2020-01-10	Uruguay	0	0	0	0
2020-01-11	Uruguay	0	0	0	0
2020-01-12	Uruguay	0	0	0	0
2020-01-13	Uruguay	0	0	0	0
2020-01-14	Uruguay	0	0	0	0
2020-01-15	Uruguay	0	0	0	0
2020-01-16	Uruguay	0	0	0	0
2020-01-17	Uruguay	0	0	0	0
2020-01-18	Uruguay	0	0	0	0
2020-01-19	Uruguay	0	0	0	0
2020-01-20	Uruguay	0	0	0	0
2020-01-21	Uruguay	0	0	0	0
2020-01-22	Uruguay	0	0	0	0
2020-01-23	Uruguay	0	0	0	0
2020-01-24	Uruguay	0	0	0	0
2020-01-25	Uruguay	0	0	0	0
2020-01-26	Uruguay	0	0	0	0
2020-01-27	Uruguay	0	0	0	0
2020-01-28	Uruguay	0	0	0	0
2020-01-29	Uruguay	0	0	0	0
2020-01-30	Uruguay	0	0	0	0
2020-01-31	Uruguay	0	0	0	0
2020-02-01	Uruguay	0	0	0	0
2020-02-02	Uruguay	0	0	0	0
2020-02-03	Uruguay	0	0	0	0
2020-02-04	Uruguay	0	0	0	0
2020-02-05	Uruguay	0	0	0	0
2020-02-06	Uruguay	0	0	0	0
2020-02-07	Uruguay	0	0	0	0
2020-02-08	Uruguay	0	0	0	0
2020-02-09	Uruguay	0	0	0	0
2020-02-10	Uruguay	0	0	0	0
2020-02-11	Uruguay	0	0	0	0
2020-02-12	Uruguay	0	0	0	0
2020-02-13	Uruguay	0	0	0	0
2020-02-14	Uruguay	0	0	0	0
2020-02-15	Uruguay	0	0	0	0
2020-02-16	Uruguay	0	0	0	0
2020-02-17	Uruguay	0	0	0	0
2020-02-18	Uruguay	0	0	0	0
2020-02-19	Uruguay	0	0	0	0
2020-02-20	Uruguay	0	0	0	0
2020-02-21	Uruguay	0	0	0	0
2020-02-22	Uruguay	0	0	0	0
2020-02-23	Uruguay	0	0	0	0
2020-02-24	Uruguay	0	0	0	0
2020-02-25	Uruguay	0	0	0	0
2020-02-26	Uruguay	0	0	0	0
2020-02-27	Uruguay	0	0	0	0
2020-02-28	Uruguay	0	0	0	0
2020-02-29	Uruguay	0	0	0	0
2020-03-01	Uruguay	0	0	0	0
2020-03-02	Uruguay	0	0	0	0
2020-03-03	Uruguay	0	0	0	0
2020-03-04	Uruguay	0	0	0	0
2020-03-05	Uruguay	0	0	0	0
2020-03-06	Uruguay	0	0	0	0
2020-03-07	Uruguay	0	0	0	0
2020-03-08	Uruguay	0	0	0	0
2020-03-09	Uruguay	0	0	0	0
2020-03-10	Uruguay	0	0	0	0
2020-03-11	Uruguay	0	0	0	0
2020-03-12	Uruguay	0	0	0	0
2020-03-13	Uruguay	0	0	0	0
2020-03-14	Uruguay	0	0	0	0
2020-03-15	Uruguay	4	4	0	0
2020-03-16	Uruguay	0	4	0	0
2020-03-17	Uruguay	0	4	0	0
2020-03-18	Uruguay	25	29	0	0
2020-03-19	Uruguay	0	29	0	0
2020-03-20	Uruguay	50	79	0	0
2020-03-21	Uruguay	15	94	0	0
2020-03-22	Uruguay	0	94	0	0
2020-03-23	Uruguay	41	135	0	0
2020-03-24	Uruguay	23	158	0	0
2020-03-25	Uruguay	4	162	0	0
2020-03-26	Uruguay	27	189	0	0
2020-03-27	Uruguay	28	217	0	0
2020-03-28	Uruguay	21	238	0	0
2020-03-29	Uruguay	36	274	0	0
2020-03-30	Uruguay	29	303	0	0
2020-03-31	Uruguay	6	309	0	0
2020-04-01	Uruguay	11	320	1	1
2020-04-02	Uruguay	18	338	1	2
2020-04-03	Uruguay	12	350	2	4
2020-04-04	Uruguay	19	369	0	4
2020-04-05	Uruguay	17	386	0	4
2020-04-06	Uruguay	14	400	1	5
2020-04-07	Uruguay	6	406	1	6
2020-04-08	Uruguay	9	415	0	6
2020-04-09	Uruguay	9	424	1	7
2020-04-10	Uruguay	32	456	0	7
2020-04-11	Uruguay	17	473	0	7
2020-04-12	Uruguay	21	494	0	7
2020-04-13	Uruguay	7	501	0	7
2020-04-14	Uruguay	11	512	0	7
2020-04-15	Uruguay	-29	483	1	8
2020-04-16	Uruguay	9	492	0	8
2020-04-17	Uruguay	1	493	1	9
2020-04-18	Uruguay	9	502	0	9
2020-04-19	Uruguay	6	508	0	9
2020-04-20	Uruguay	9	517	0	9
2020-04-21	Uruguay	11	528	1	10
2020-04-22	Uruguay	7	535	0	10
2020-04-23	Uruguay	8	543	2	12
2020-04-24	Uruguay	6	549	0	12
2020-04-25	Uruguay	8	557	0	12
2020-04-26	Uruguay	6	563	0	12
2020-04-27	Uruguay	33	596	2	14
2020-04-28	Uruguay	10	606	1	15
2020-04-29	Uruguay	14	620	0	15
2020-04-30	Uruguay	5	625	0	15
2020-05-01	Uruguay	5	630	0	15
2020-05-02	Uruguay	13	643	2	17
2020-05-03	Uruguay	5	648	0	17
2020-05-04	Uruguay	4	652	0	17
2020-05-05	Uruguay	3	655	0	17
2020-05-06	Uruguay	2	657	0	17
2020-05-07	Uruguay	13	670	0	17
2020-05-08	Uruguay	3	673	0	17
2020-05-09	Uruguay	11	684	0	17
2020-05-10	Uruguay	10	694	0	17
2020-05-11	Uruguay	8	702	0	17
2020-05-12	Uruguay	5	707	2	19
2020-05-13	Uruguay	4	711	0	19
2020-05-14	Uruguay	6	717	0	19
2020-05-15	Uruguay	2	719	0	19
2020-05-16	Uruguay	5	724	0	19
2020-05-17	Uruguay	8	732	0	19
2020-05-18	Uruguay	1	733	0	19
2020-05-19	Uruguay	1	734	1	20
2020-05-20	Uruguay	3	737	0	20
2020-05-21	Uruguay	1	738	0	20
2020-05-22	Uruguay	8	746	0	20
2020-05-23	Uruguay	3	749	0	20
2020-05-24	Uruguay	4	753	0	20
2020-05-25	Uruguay	11	764	2	22
2020-05-26	Uruguay	5	769	0	22
2020-05-27	Uruguay	18	787	0	22
2020-05-28	Uruguay	2	789	0	22
2020-05-29	Uruguay	14	803	0	22
2020-05-30	Uruguay	8	811	0	22
2020-05-31	Uruguay	5	816	0	22
2020-06-01	Uruguay	5	821	0	22
2020-06-02	Uruguay	2	823	0	22
2020-06-03	Uruguay	2	825	1	23
2020-06-04	Uruguay	1	826	0	23
2020-06-05	Uruguay	2	828	0	23
2020-06-06	Uruguay	4	832	0	23
2020-06-07	Uruguay	2	834	0	23
2020-06-08	Uruguay	11	845	0	23
2020-06-09	Uruguay	0	845	0	23
2020-06-10	Uruguay	0	845	0	23
2020-06-11	Uruguay	1	846	0	23
2020-06-12	Uruguay	1	847	0	23
2020-06-13	Uruguay	0	847	0	23
2020-06-14	Uruguay	0	847	0	23
2020-06-15	Uruguay	0	847	0	23
2020-06-16	Uruguay	1	848	0	23
2020-06-17	Uruguay	0	848	0	23
2020-06-18	Uruguay	1	849	1	24
2020-06-19	Uruguay	0	849	0	24
2020-06-20	Uruguay	1	850	0	24
2020-06-21	Uruguay	3	853	0	24
2020-06-22	Uruguay	6	859	1	25
2020-06-23	Uruguay	17	876	0	25
2020-06-24	Uruguay	6	882	0	25
2020-06-25	Uruguay	3	885	0	25
2020-06-26	Uruguay	17	902	1	26
2020-06-27	Uruguay	5	907	0	26
2020-06-28	Uruguay	12	919	0	26
2020-06-29	Uruguay	5	924	0	26
2020-06-30	Uruguay	5	929	1	27
2020-07-01	Uruguay	3	932	0	27
2020-07-02	Uruguay	4	936	0	27
2020-07-03	Uruguay	7	943	1	28
2020-07-04	Uruguay	4	947	0	28
2020-07-05	Uruguay	5	952	0	28
2020-07-06	Uruguay	3	955	0	28
2020-07-07	Uruguay	1	956	0	28
2020-07-08	Uruguay	4	960	1	29
2020-07-09	Uruguay	5	965	0	29
2020-07-10	Uruguay	9	974	0	29
2020-07-11	Uruguay	3	977	0	29
2020-07-12	Uruguay	8	985	0	29
2020-07-13	Uruguay	1	986	1	30
2020-07-14	Uruguay	1	987	1	31
2020-07-15	Uruguay	2	989	0	31
2020-07-16	Uruguay	8	997	0	31
2020-07-17	Uruguay	12	1009	0	31
2020-07-18	Uruguay	17	1026	1	32
2020-07-19	Uruguay	11	1037	0	32
2020-07-20	Uruguay	7	1044	1	33
2020-07-21	Uruguay	10	1054	0	33
2020-07-22	Uruguay	10	1064	0	33
2020-07-23	Uruguay	32	1096	0	33
2020-07-24	Uruguay	21	1117	1	34
2020-07-25	Uruguay	24	1141	0	34
2020-07-26	Uruguay	25	1166	0	34
2020-07-27	Uruguay	8	1174	0	34
2020-07-28	Uruguay	18	1192	0	34
2020-07-29	Uruguay	10	1202	1	35
2020-07-30	Uruguay	16	1218	0	35
2020-07-31	Uruguay	19	1237	0	35
2020-08-01	Uruguay	6	1243	0	35
2020-08-02	Uruguay	22	1265	0	35
2020-08-03	Uruguay	13	1278	0	35
2020-08-04	Uruguay	8	1286	1	36
2020-08-05	Uruguay	5	1291	0	36
2020-08-06	Uruguay	9	1300	1	37
2020-08-07	Uruguay	9	1309	0	37
2020-08-08	Uruguay	9	1318	0	37
2020-08-09	Uruguay	7	1325	0	37
2020-08-10	Uruguay	10	1335	0	37
2020-08-11	Uruguay	18	1353	0	37
2020-08-12	Uruguay	11	1364	0	37
2020-08-13	Uruguay	21	1385	0	37
2020-08-14	Uruguay	8	1393	0	37
2020-08-15	Uruguay	16	1409	0	37
2020-08-16	Uruguay	12	1421	1	38
2020-08-17	Uruguay	13	1434	0	38
2020-08-18	Uruguay	6	1440	0	38
2020-08-19	Uruguay	17	1457	2	40
2020-08-20	Uruguay	28	1485	0	40
2020-08-21	Uruguay	8	1493	0	40
2020-08-22	Uruguay	13	1506	1	41
2020-08-23	Uruguay	10	1516	1	42
2020-08-24	Uruguay	5	1521	0	42
2020-08-25	Uruguay	6	1527	0	42
2020-08-26	Uruguay	6	1533	0	42
2020-08-27	Uruguay	3	1536	1	43
2020-08-28	Uruguay	7	1543	0	43
2020-08-29	Uruguay	8	1551	0	43
2020-08-30	Uruguay	5	1556	0	43
2020-08-31	Uruguay	14	1570	1	44
2020-09-01	Uruguay	15	1585	0	44
2020-09-02	Uruguay	10	1595	0	44
2020-09-03	Uruguay	16	1611	0	44
2020-09-04	Uruguay	15	1626	0	44
2020-09-05	Uruguay	10	1636	0	44
2020-09-06	Uruguay	17	1653	1	45
2020-09-07	Uruguay	16	1669	0	45
2020-09-08	Uruguay	10	1679	0	45
2020-09-09	Uruguay	14	1693	0	45
2020-09-10	Uruguay	19	1712	0	45
2020-09-11	Uruguay	29	1741	0	45
2020-09-12	Uruguay	18	1759	0	45
2020-09-13	Uruguay	14	1773	0	45
2020-09-14	Uruguay	7	1780	0	45
2020-09-15	Uruguay	28	1808	0	45
2020-09-16	Uruguay	4	1812	0	45
2020-09-17	Uruguay	15	1827	0	45
2020-09-18	Uruguay	29	1856	0	45
2020-09-19	Uruguay	20	1876	1	46
2020-09-20	Uruguay	14	1890	0	46
2020-09-21	Uruguay	14	1904	0	46
2020-09-22	Uruguay	13	1917	0	46
2020-09-23	Uruguay	10	1927	0	46
2020-09-24	Uruguay	7	1934	0	46
2020-09-25	Uruguay	12	1946	1	47
2020-09-26	Uruguay	13	1959	0	47
2020-09-27	Uruguay	8	1967	0	47
2020-09-28	Uruguay	31	1998	0	47
2020-09-29	Uruguay	10	2008	0	47
2020-09-30	Uruguay	2	2010	0	47
2020-10-01	Uruguay	23	2033	1	48
2020-10-02	Uruguay	13	2046	0	48
2020-10-03	Uruguay	15	2061	0	48
2020-10-04	Uruguay	36	2097	0	48
2020-10-05	Uruguay	25	2122	0	48
2020-10-06	Uruguay	23	2145	0	48
2020-10-07	Uruguay	10	2155	0	48
2020-10-08	Uruguay	22	2177	1	49
2020-10-09	Uruguay	29	2206	0	49
2020-10-10	Uruguay	20	2226	0	49
2020-10-11	Uruguay	25	2251	0	49
2020-10-12	Uruguay	17	2268	1	50
2020-10-13	Uruguay	26	2294	0	50
2020-10-14	Uruguay	19	2313	1	51
2020-10-15	Uruguay	24	2337	0	51
2020-10-16	Uruguay	51	2388	0	51
2020-10-17	Uruguay	29	2417	0	51
2020-10-18	Uruguay	33	2450	0	51
2020-10-19	Uruguay	51	2501	0	51
2020-10-20	Uruguay	30	2531	0	51
2020-10-21	Uruguay	29	2560	0	51
2020-10-22	Uruguay	63	2623	1	52
2020-10-23	Uruguay	40	2663	1	53
2020-10-24	Uruguay	38	2701	0	53
2020-10-25	Uruguay	58	2759	0	53
2020-10-26	Uruguay	48	2807	0	53
2020-10-27	Uruguay	44	2851	0	53
2020-10-28	Uruguay	21	2872	1	54
2020-10-29	Uruguay	44	2916	0	54
2020-10-30	Uruguay	65	2981	1	55
2020-10-31	Uruguay	63	3044	2	57
2020-11-01	Uruguay	38	3082	1	58
2020-11-02	Uruguay	42	3124	0	58
2020-11-03	Uruguay	25	3149	1	59
2020-11-04	Uruguay	16	3165	1	60
2020-11-05	Uruguay	31	3196	1	61
2020-11-06	Uruguay	49	3245	0	61
2020-11-07	Uruguay	64	3309	0	61
2020-11-08	Uruguay	61	3370	0	61
2020-11-09	Uruguay	71	3441	0	61
2020-11-10	Uruguay	73	3514	1	62
2020-11-11	Uruguay	46	3560	0	62
2020-11-12	Uruguay	60	3620	0	62
2020-11-13	Uruguay	80	3700	1	63
2020-11-14	Uruguay	95	3795	0	63
2020-11-15	Uruguay	88	3883	1	64
2020-11-16	Uruguay	74	3957	0	64
2020-11-17	Uruguay	73	4030	1	65
2020-11-18	Uruguay	74	4104	2	67
2020-11-19	Uruguay	104	4208	1	68
2020-11-20	Uruguay	88	4296	0	68
2020-11-21	Uruguay	81	4377	1	69
2020-11-22	Uruguay	100	4477	0	69
2020-11-23	Uruguay	87	4564	0	69
2020-11-24	Uruguay	135	4699	2	71
2020-11-25	Uruguay	64	4763	0	71
2020-11-26	Uruguay	107	4870	1	72
2020-11-27	Uruguay	118	4988	1	73
2020-11-28	Uruguay	129	5117	1	74
2020-11-29	Uruguay	186	5303	0	74
2020-11-30	Uruguay	208	5511	1	75
2020-12-01	Uruguay	205	5716	1	76
2020-12-02	Uruguay	141	5857	1	77
2020-12-03	Uruguay	167	6024	1	78
2020-12-04	Uruguay	201	6225	2	80
2020-12-05	Uruguay	230	6455	0	80
2020-12-06	Uruguay	276	6731	0	80
2020-12-07	Uruguay	234	6965	1	81
2020-12-08	Uruguay	338	7303	1	82
2020-12-09	Uruguay	202	7505	1	83
2020-12-10	Uruguay	301	7806	3	86
2020-12-11	Uruguay	298	8104	1	87
2020-12-12	Uruguay	383	8487	3	90
2020-12-13	Uruguay	362	8849	0	90
2020-12-14	Uruguay	331	9180	1	91
2020-12-15	Uruguay	528	9708	1	92
2020-12-16	Uruguay	321	10029	3	95
2020-12-17	Uruguay	389	10418	3	98
2020-12-18	Uruguay	475	10893	4	102
2020-12-19	Uruguay	543	11436	3	105
2020-12-20	Uruguay	514	11950	4	109
2020-12-21	Uruguay	607	12557	5	114
2020-12-22	Uruguay	491	13048	5	119
2020-12-23	Uruguay	429	13477	0	119
2020-12-24	Uruguay	524	14001	1	120
2020-12-25	Uruguay	709	14710	8	128
2020-12-26	Uruguay	747	15457	7	135
2020-12-27	Uruguay	391	15848	8	143
2020-12-28	Uruguay	370	16218	4	147
2020-12-29	Uruguay	510	16728	11	158
2020-12-30	Uruguay	578	17306	2	160
2020-12-31	Uruguay	656	17962	8	168
2021-01-01	Uruguay	518	18480	6	174
2021-01-02	Uruguay	639	19119	7	181
2021-01-03	Uruguay	634	19753	12	193
2021-01-04	Uruguay	522	20275	8	201
2021-01-05	Uruguay	548	20823	3	204
2021-01-06	Uruguay	603	21426	7	211
2021-01-07	Uruguay	678	22104	6	217
2021-01-08	Uruguay	944	23048	4	221
2021-01-09	Uruguay	759	23807	10	231
2021-01-10	Uruguay	532	24339	9	240
2021-01-11	Uruguay	635	24974	8	248
2021-01-12	Uruguay	1212	26186	8	256
2021-01-13	Uruguay	715	26901	6	262
2021-01-14	Uruguay	945	27846	7	269
2021-01-15	Uruguay	629	28475	6	275
2021-01-16	Uruguay	1514	29989	5	280
2021-01-17	Uruguay	957	30946	11	291
2021-01-18	Uruguay	723	31669	7	298
2021-01-19	Uruguay	709	32378	13	311
2021-01-20	Uruguay	485	32863	8	319
2021-01-21	Uruguay	583	33446	11	330
2021-01-22	Uruguay	848	34294	6	336
2021-01-23	Uruguay	698	34992	11	347
2021-01-24	Uruguay	1178	36170	17	364
2021-01-25	Uruguay	797	36967	3	367
2021-01-26	Uruguay	666	37633	9	376
2021-01-27	Uruguay	408	38041	14	390
2021-01-28	Uruguay	639	38680	11	401
2021-01-29	Uruguay	648	39328	6	407
2021-01-30	Uruguay	559	39887	8	415
2021-01-31	Uruguay	642	40529	10	425
2021-02-01	Uruguay	652	41181	6	431
2021-02-02	Uruguay	557	41738	5	436
2021-02-03	Uruguay	390	42128	8	444
2021-02-04	Uruguay	539	42667	9	453
2021-02-05	Uruguay	548	43215	11	464
2021-02-06	Uruguay	589	43804	12	476
2021-02-07	Uruguay	499	44303	2	478
2021-02-08	Uruguay	509	44812	3	481
2021-02-09	Uruguay	499	45311	9	490
2021-02-10	Uruguay	339	45650	7	497
2021-02-11	Uruguay	503	46153	9	506
2021-02-12	Uruguay	625	46778	10	516
2021-02-13	Uruguay	476	47254	8	524
2021-02-14	Uruguay	574	47828	3	527
2021-02-15	Uruguay	631	48459	6	533
2021-02-16	Uruguay	450	48909	2	535
2021-02-17	Uruguay	451	49360	6	541
2021-02-18	Uruguay	365	49725	5	546
2021-02-19	Uruguay	483	50208	7	553
2021-02-20	Uruguay	544	50752	5	558
2021-02-21	Uruguay	625	51377	5	563
2021-02-22	Uruguay	786	52163	6	569
2021-02-23	Uruguay	652	52815	5	574
2021-02-24	Uruguay	495	53310	9	583
2021-02-25	Uruguay	663	53973	5	588
2021-02-26	Uruguay	901	54874	3	591
2021-02-27	Uruguay	821	55695	4	595
2021-02-28	Uruguay	847	56542	6	601
2021-03-01	Uruguay	820	57362	2	603
2021-03-02	Uruguay	632	57994	5	608
2021-03-03	Uruguay	595	58589	3	611
2021-03-04	Uruguay	582	59171	6	617
2021-03-05	Uruguay	903	60074	7	624
2021-03-06	Uruguay	871	60945	7	631
2021-03-07	Uruguay	984	61929	6	637
2021-03-08	Uruguay	1081	63010	8	645
2021-03-09	Uruguay	827	63837	6	651
2021-03-10	Uruguay	863	64700	7	658
2021-03-11	Uruguay	827	65527	8	666
2021-03-12	Uruguay	957	66484	12	678
2021-03-13	Uruguay	1233	67717	5	683
2021-03-14	Uruguay	1357	69074	6	689
2021-03-15	Uruguay	1059	70133	9	698
2021-03-16	Uruguay	1558	71691	14	712
2021-03-17	Uruguay	1171	72862	5	717
2021-03-18	Uruguay	908	73770	8	725
2021-03-19	Uruguay	1368	75138	15	740
2021-03-20	Uruguay	1678	76816	9	749
2021-03-21	Uruguay	1585	78401	11	760
2021-03-22	Uruguay	1522	79923	16	776
2021-03-23	Uruguay	1614	81537	16	792
2021-03-24	Uruguay	2675	84212	19	811
2021-03-25	Uruguay	1795	86007	16	827
2021-03-26	Uruguay	1805	87812	16	843
2021-03-27	Uruguay	1646	89458	13	856
2021-03-28	Uruguay	2885	92343	19	875
2021-03-29	Uruguay	2935	95278	26	901
2021-03-30	Uruguay	2128	97406	14	915
2021-03-31	Uruguay	2178	99584	13	928
2021-04-01	Uruguay	2877	102461	25	953
2021-04-02	Uruguay	3088	105549	21	974
2021-04-03	Uruguay	2639	108188	35	1009
2021-04-04	Uruguay	3380	111568	32	1041
2021-04-05	Uruguay	2336	113904	30	1071
2021-04-06	Uruguay	3853	117757	30	1101
2021-04-07	Uruguay	2201	119958	45	1146
2021-04-08	Uruguay	3105	123063	45	1191
2021-04-09	Uruguay	3924	126987	40	1231
2021-04-10	Uruguay	3670	130657	44	1275
2021-04-11	Uruguay	7289	137946	88	1363
2021-04-12	Uruguay	3434	141380	51	1414
2021-04-13	Uruguay	3262	144642	48	1462
2021-04-14	Uruguay	2531	147173	71	1533
2021-04-15	Uruguay	2257	149430	62	1595
2021-04-16	Uruguay	2659	152089	51	1646
2021-04-17	Uruguay	4410	156499	80	1726
2021-04-18	Uruguay	3070	159569	62	1788
2021-04-19	Uruguay	2831	162400	60	1848
2021-04-20	Uruguay	2344	164744	60	1908
2021-04-21	Uruguay	2289	167033	63	1971
2021-04-22	Uruguay	2294	169327	51	2022
2021-04-23	Uruguay	3274	172601	61	2083
2021-04-24	Uruguay	3290	175891	77	2160
2021-04-25	Uruguay	3646	179537	67	2227
2021-04-26	Uruguay	2789	182326	56	2283
2021-04-27	Uruguay	2539	184865	43	2326
2021-04-28	Uruguay	2484	187349	65	2391
2021-04-29	Uruguay	2747	190096	61	2452
2021-04-30	Uruguay	2931	193027	45	2497
2021-05-01	Uruguay	2707	195734	66	2563
2021-05-02	Uruguay	2694	198428	53	2616
2021-05-03	Uruguay	2480	200908	53	2669
2021-05-04	Uruguay	1584	202492	55	2724
2021-05-05	Uruguay	1628	204120	72	2796
2021-05-06	Uruguay	2826	206946	65	2861
2021-05-07	Uruguay	2921	209867	57	2918
2021-05-08	Uruguay	3582	213449	54	2972
2021-05-09	Uruguay	2697	216146	60	3032
2021-05-10	Uruguay	2654	218800	50	3082
2021-05-11	Uruguay	1883	220683	40	3122
2021-05-12	Uruguay	2187	222870	49	3171
2021-05-13	Uruguay	2977	225847	37	3208
2021-05-14	Uruguay	2255	228102	44	3252
2021-05-15	Uruguay	3799	231901	66	3318
2021-05-16	Uruguay	3305	235206	51	3369
2021-05-17	Uruguay	2873	238079	50	3419
2021-05-18	Uruguay	2433	240512	40	3459
2021-05-19	Uruguay	2394	242906	62	3521
2021-05-20	Uruguay	3120	246026	57	3578
2021-05-21	Uruguay	3339	249365	60	3638
2021-05-22	Uruguay	4576	253941	53	3691
2021-05-23	Uruguay	4599	258540	69	3760
2021-05-24	Uruguay	3469	262009	51	3811
2021-05-25	Uruguay	3089	265098	60	3871
2021-05-26	Uruguay	2790	267888	51	3922
2021-05-27	Uruguay	3971	271859	51	3973
2021-05-28	Uruguay	4576	276435	49	4022
2021-05-29	Uruguay	3937	280372	44	4066
2021-05-30	Uruguay	1826	282198	52	4118
2021-05-31	Uruguay	5974	288172	58	4176
2021-06-01	Uruguay	3316	291488	37	4213
2021-06-02	Uruguay	3015	294503	63	4276
2021-06-03	Uruguay	3503	298006	66	4342
2021-06-04	Uruguay	3518	301524	52	4394
2021-06-05	Uruguay	2887	304411	66	4460
2021-06-06	Uruguay	4079	308490	56	4516
2021-06-07	Uruguay	4213	312703	67	4583
2021-06-08	Uruguay	3832	316535	57	4640
2021-06-09	Uruguay	2248	318783	52	4692
2021-06-10	Uruguay	4195	322978	57	4749
2021-06-11	Uruguay	3427	326405	67	4816
2021-06-12	Uruguay	3622	330027	46	4862
2021-06-13	Uruguay	3457	333484	44	4906
2021-06-14	Uruguay	2986	336470	50	4956
2021-06-15	Uruguay	2043	338513	39	4995
2021-06-16	Uruguay	2305	340818	41	5036
2021-06-17	Uruguay	2797	343615	53	5089
2021-06-18	Uruguay	2900	346515	31	5120
2021-06-19	Uruguay	2147	348662	32	5152
2021-06-20	Uruguay	2716	351378	55	5207
2021-06-21	Uruguay	1999	353377	34	5241
2021-06-22	Uruguay	1488	354865	30	5271
2021-06-23	Uruguay	1517	356382	45	5316
2021-06-24	Uruguay	2079	358461	34	5350
2021-06-25	Uruguay	1786	360247	24	5374
2021-06-26	Uruguay	1747	361994	39	5413
2021-06-27	Uruguay	1586	363580	34	5447
2021-06-28	Uruguay	1279	364859	27	5474
2021-06-29	Uruguay	1007	365866	20	5494
2021-06-30	Uruguay	1049	366915	30	5524
2021-07-01	Uruguay	1263	368178	34	5558
2021-07-02	Uruguay	1172	369350	35	5593
2021-07-03	Uruguay	1250	370600	26	5619
2021-07-04	Uruguay	817	371417	23	5642
2021-07-05	Uruguay	761	372178	21	5663
2021-07-06	Uruguay	531	372709	26	5689
2021-07-07	Uruguay	577	373286	22	5711
2021-07-08	Uruguay	733	374019	24	5735
2021-07-09	Uruguay	646	374665	23	5758
2021-07-10	Uruguay	633	375298	14	5772
2021-07-11	Uruguay	604	375902	18	5790
2021-07-12	Uruguay	379	376281	17	5807
2021-07-13	Uruguay	298	376579	8	5815
2021-07-14	Uruguay	297	376876	18	5833
2021-07-15	Uruguay	421	377297	16	5849
2021-07-16	Uruguay	407	377704	5	5854
2021-07-17	Uruguay	337	378041	11	5865
2021-07-18	Uruguay	439	378480	6	5871
2021-07-19	Uruguay	253	378733	8	5879
2021-07-20	Uruguay	142	378875	4	5883
2021-07-21	Uruguay	197	379072	6	5889
2021-07-22	Uruguay	304	379376	7	5896
2021-07-23	Uruguay	237	379613	9	5905
2021-07-24	Uruguay	298	379911	8	5913
2021-07-25	Uruguay	240	380151	6	5919
2021-07-26	Uruguay	160	380311	8	5927
2021-07-27	Uruguay	120	380431	4	5931
2021-07-28	Uruguay	153	380584	5	5936
2021-07-29	Uruguay	209	380793	5	5941
2021-07-30	Uruguay	183	380976	9	5950
2021-07-31	Uruguay	211	381187	3	5953
2021-08-01	Uruguay	177	381364	6	5959
2021-08-02	Uruguay	153	381517	5	5964
2021-08-03	Uruguay	52	381569	2	5966
2021-08-04	Uruguay	146	381715	6	5972
2021-08-05	Uruguay	138	381853	4	5976
2021-08-06	Uruguay	141	381994	3	5979
2021-08-07	Uruguay	161	382155	3	5982
2021-08-08	Uruguay	140	382295	4	5986
2021-08-09	Uruguay	65	382360	0	5986
2021-08-10	Uruguay	146	382506	0	5986
2021-08-11	Uruguay	101	382607	3	5989
2021-08-12	Uruguay	114	382721	1	5990
2021-08-13	Uruguay	152	382873	1	5991
2021-08-14	Uruguay	124	382997	5	5996
2021-08-15	Uruguay	104	383101	2	5998
2021-08-16	Uruguay	111	383212	3	6001
2021-08-17	Uruguay	80	383292	2	6003
2021-08-18	Uruguay	95	383387	1	6004
2021-08-19	Uruguay	118	383505	3	6007
2021-08-20	Uruguay	140	383645	5	6012
2021-08-21	Uruguay	113	383758	1	6013
2021-08-22	Uruguay	145	383903	2	6015
2021-08-23	Uruguay	123	384026	1	6016
2021-08-24	Uruguay	68	384094	0	6016
2021-08-25	Uruguay	87	384181	-1	6015
2021-08-26	Uruguay	106	384287	5	6020
2021-08-27	Uruguay	105	384392	2	6022
2021-08-28	Uruguay	66	384458	3	6025
2021-08-29	Uruguay	73	384531	1	6026
2021-08-30	Uruguay	91	384622	1	6027
2021-08-31	Uruguay	70	384692	2	6029
2021-09-01	Uruguay	86	384778	0	6029
2021-09-02	Uruguay	156	384934	3	6032
2021-09-03	Uruguay	144	385078	2	6034
2021-09-04	Uruguay	186	385264	0	6034
2021-09-05	Uruguay	159	385423	0	6034
2021-09-06	Uruguay	134	385557	0	6034
2021-09-07	Uruguay	103	385660	0	6034
2021-09-08	Uruguay	120	385780	0	6034
2021-09-09	Uruguay	146	385926	3	6037
2021-09-10	Uruguay	156	386082	0	6037
2021-09-11	Uruguay	176	386258	0	6037
2021-09-12	Uruguay	152	386410	0	6037
2021-09-13	Uruguay	152	386562	2	6039
2021-09-14	Uruguay	139	386701	1	6040
2021-09-15	Uruguay	172	386873	1	6041
2021-09-16	Uruguay	155	387028	3	6044
2021-09-17	Uruguay	128	387156	1	6045
2021-09-18	Uruguay	143	387299	1	6046
2021-09-19	Uruguay	150	387449	0	6046
2021-09-20	Uruguay	106	387555	2	6048
2021-09-21	Uruguay	72	387627	0	6048
2021-09-22	Uruguay	117	387744	0	6048
2021-09-23	Uruguay	178	387922	1	6049
2021-09-24	Uruguay	146	388068	0	6049
2021-09-25	Uruguay	123	388191	0	6049
2021-09-26	Uruguay	122	388313	2	6051
2021-09-27	Uruguay	111	388424	1	6052
2021-09-28	Uruguay	78	388502	0	6052
2021-09-29	Uruguay	70	388572	1	6053
2021-09-30	Uruguay	128	388700	0	6053
2021-10-01	Uruguay	122	388822	1	6054
2021-10-02	Uruguay	106	388928	1	6055
2021-10-03	Uruguay	97	389025	1	6056
2021-10-04	Uruguay	99	389124	1	6057
2021-10-05	Uruguay	61	389185	0	6057
2021-10-06	Uruguay	75	389260	1	6058
2021-10-07	Uruguay	103	389363	1	6059
2021-10-08	Uruguay	142	389505	3	6062
2021-10-09	Uruguay	156	389661	0	6062
2021-10-10	Uruguay	156	389817	0	6062
2021-10-11	Uruguay	118	389935	1	6063
2021-10-12	Uruguay	103	390038	1	6064
2021-10-13	Uruguay	77	390115	0	6064
2021-10-14	Uruguay	119	390234	0	6064
2021-10-15	Uruguay	160	390394	1	6065
2021-10-16	Uruguay	181	390575	0	6065
2021-10-17	Uruguay	187	390762	1	6066
2021-10-18	Uruguay	153	390915	1	6067
2021-10-19	Uruguay	129	391044	2	6069
2021-10-20	Uruguay	123	391167	0	6069
2021-10-21	Uruguay	191	391358	0	6069
2021-10-22	Uruguay	164	391522	0	6069
2021-10-23	Uruguay	178	391700	0	6069
2021-10-24	Uruguay	190	391890	1	6070
2021-10-25	Uruguay	139	392029	1	6071
2021-10-26	Uruguay	119	392148	0	6071
2021-10-27	Uruguay	171	392319	2	6073
2021-10-28	Uruguay	266	392585	1	6074
2021-10-29	Uruguay	294	392879	2	6076
2021-10-30	Uruguay	260	393139	0	6076
2021-10-31	Uruguay	315	393454	1	6077
2021-11-01	Uruguay	264	393718	0	6077
2021-11-02	Uruguay	181	393899	1	6078
2021-11-03	Uruguay	154	394053	2	6080
2021-11-04	Uruguay	195	394248	0	6080
2021-11-05	Uruguay	195	394443	0	6080
2021-11-06	Uruguay	236	394679	2	6082
2021-11-07	Uruguay	235	394914	2	6084
2021-11-08	Uruguay	185	395099	1	6085
2021-11-09	Uruguay	169	395268	1	6086
2021-11-10	Uruguay	142	395410	2	6088
2021-11-11	Uruguay	200	395610	5	6093
2021-11-12	Uruguay	195	395805	0	6093
2021-11-13	Uruguay	159	395964	4	6097
2021-11-14	Uruguay	211	396175	2	6099
2021-11-15	Uruguay	227	396402	2	6101
2021-11-16	Uruguay	143	396545	0	6101
2021-11-17	Uruguay	132	396677	1	6102
2021-11-18	Uruguay	211	396888	2	6104
2021-11-19	Uruguay	255	397143	1	6105
2021-11-20	Uruguay	175	397318	5	6110
2021-11-21	Uruguay	231	397549	0	6110
2021-11-22	Uruguay	163	397712	2	6112
2021-11-23	Uruguay	129	397841	3	6115
2021-11-24	Uruguay	149	397990	0	6115
2021-11-25	Uruguay	223	398213	1	6116
2021-11-26	Uruguay	223	398436	3	6119
2021-11-27	Uruguay	240	398676	4	6123
2021-11-28	Uruguay	214	398890	1	6124
2021-11-29	Uruguay	291	399181	1	6125
2021-11-30	Uruguay	167	399348	4	6129
2021-12-01	Uruguay	156	399504	1	6130
2021-12-02	Uruguay	191	399695	1	6131
2021-12-03	Uruguay	271	399966	0	6131
2021-12-04	Uruguay	309	400275	1	6132
2021-12-05	Uruguay	267	400542	0	6132
2021-12-06	Uruguay	279	400821	0	6132
2021-12-07	Uruguay	104	400925	2	6134
2021-12-08	Uruguay	178	401103	2	6136
2021-12-09	Uruguay	237	401340	1	6137
2021-12-10	Uruguay	300	401640	1	6138
2021-12-11	Uruguay	257	401897	2	6140
2021-12-12	Uruguay	252	402149	1	6141
2021-12-13	Uruguay	234	402383	1	6142
2021-12-14	Uruguay	126	402509	3	6145
2021-12-15	Uruguay	210	402719	0	6145
2021-12-16	Uruguay	259	402978	1	6146
2021-12-17	Uruguay	315	403293	1	6147
2021-12-18	Uruguay	289	403582	2	6149
2021-12-19	Uruguay	317	403899	1	6150
2021-12-20	Uruguay	356	404255	3	6153
2021-12-21	Uruguay	205	404460	2	6155
2021-12-22	Uruguay	361	404821	1	6156
2021-12-23	Uruguay	415	405236	1	6157
2021-12-24	Uruguay	445	405681	2	6159
2021-12-25	Uruguay	446	406127	0	6159
2021-12-26	Uruguay	612	406739	3	6162
2021-12-27	Uruguay	360	407099	1	6163
2021-12-28	Uruguay	282	407381	0	6163
2021-12-29	Uruguay	600	407981	2	6165
2021-12-30	Uruguay	913	408894	2	6167
2021-12-31	Uruguay	1417	410311	1	6168
2022-01-01	Uruguay	1347	411658	1	6169
2022-01-02	Uruguay	1725	413383	1	6170
2022-01-03	Uruguay	911	414294	2	6172
2022-01-04	Uruguay	955	415249	3	6175
2022-01-05	Uruguay	1721	416970	2	6177
2022-01-06	Uruguay	3138	420108	3	6180
2022-01-07	Uruguay	5328	425436	1	6181
2022-01-08	Uruguay	5522	430958	5	6186
2022-01-09	Uruguay	6104	437062	2	6188
2022-01-10	Uruguay	6374	443436	1	6189
2022-01-11	Uruguay	5986	449422	3	6192
2022-01-12	Uruguay	6757	456179	7	6199
2022-01-13	Uruguay	7178	463357	3	6202
2022-01-14	Uruguay	9823	473180	3	6205
2022-01-15	Uruguay	10640	483820	6	6211
2022-01-16	Uruguay	6806	490626	3	6214
2022-01-17	Uruguay	9641	500267	11	6225
2022-01-18	Uruguay	12574	512841	18	6243
2022-01-19	Uruguay	7981	520822	5	6248
2022-01-20	Uruguay	10630	531452	5	6253
2022-01-21	Uruguay	11714	543166	5	6258
2022-01-22	Uruguay	12997	556163	14	6272
2022-01-23	Uruguay	12874	569037	12	6284
2022-01-24	Uruguay	11029	580066	19	6303
2022-01-25	Uruguay	8929	588995	5	6308
2022-01-26	Uruguay	10045	599040	17	6325
2022-01-27	Uruguay	10745	609785	14	6339
2022-01-28	Uruguay	11668	621453	29	6368
2022-01-29	Uruguay	9566	631019	21	6389
2022-01-30	Uruguay	13612	644631	22	6411
2022-01-31	Uruguay	9222	653853	25	6436
2022-02-01	Uruguay	7588	661441	23	6459
2022-02-02	Uruguay	6984	668425	20	6479
2022-02-03	Uruguay	11453	679878	34	6513
2022-02-04	Uruguay	10618	690496	27	6540
2022-02-05	Uruguay	10015	700511	39	6579
2022-02-06	Uruguay	10363	710874	27	6606
2022-02-07	Uruguay	9074	719948	19	6625
2022-02-08	Uruguay	6094	726042	12	6637
2022-02-09	Uruguay	6968	733010	19	6656
2022-02-10	Uruguay	8444	741454	20	6676
2022-02-11	Uruguay	8100	749554	20	6696
2022-02-12	Uruguay	8812	758366	14	6710
2022-02-13	Uruguay	7594	765960	19	6729
2022-02-14	Uruguay	6797	772757	15	6744
2022-02-15	Uruguay	4733	777490	12	6756
2022-02-16	Uruguay	5066	782556	22	6778
2022-02-17	Uruguay	6120	788676	16	6794
2022-02-18	Uruguay	6640	795316	26	6820
2022-02-19	Uruguay	5517	800833	18	6838
2022-02-20	Uruguay	7179	808012	16	6854
2022-02-21	Uruguay	4355	812367	11	6865
2022-02-22	Uruguay	3337	815704	14	6879
2022-02-23	Uruguay	3675	819379	16	6895
2022-02-24	Uruguay	4405	823784	10	6905
2022-02-25	Uruguay	4030	827814	14	6919
2022-02-26	Uruguay	4136	831950	13	6932
2022-02-27	Uruguay	3396	835346	17	6949
2022-02-28	Uruguay	2995	838341	12	6961
2022-03-01	Uruguay	2170	840511	16	6977
2022-03-02	Uruguay	1951	842462	8	6985
2022-03-03	Uruguay	1938	844400	6	6991
2022-03-04	Uruguay	2468	846868	14	7005
2022-03-05	Uruguay	2182	849050	9	7014
2022-03-06	Uruguay	2191	851241	17	7031
2022-03-07	Uruguay	1929	853170	9	7040
2022-03-08	Uruguay	1205	854375	6	7046
2022-03-09	Uruguay	1508	855883	5	7051
2022-03-10	Uruguay	1752	857635	8	7059
2022-03-11	Uruguay	1530	859165	10	7069
2022-03-12	Uruguay	1498	860663	6	7075
2022-03-13	Uruguay	1490	862153	8	7083
2022-03-14	Uruguay	1212	863365	7	7090
2022-03-15	Uruguay	1011	864376	5	7095
2022-03-16	Uruguay	1268	865644	8	7103
2022-03-17	Uruguay	1638	867282	7	7110
2022-03-18	Uruguay	1670	868952	6	7116
2022-03-19	Uruguay	2129	871081	4	7120
2022-03-20	Uruguay	1857	872938	7	7127
2022-03-21	Uruguay	1466	874404	7	7134
2022-03-22	Uruguay	909	875313	4	7138
2022-03-23	Uruguay	1087	876400	3	7141
2022-03-24	Uruguay	1363	877763	1	7142
2022-03-25	Uruguay	1855	879618	2	7144
2022-03-26	Uruguay	1534	881152	3	7147
2022-03-27	Uruguay	1227	882379	2	7149
2022-03-28	Uruguay	975	883354	1	7150
2022-03-29	Uruguay	727	884081	1	7151
2022-03-30	Uruguay	661	884742	3	7154
2022-03-31	Uruguay	1238	885980	2	7156
2022-04-01	Uruguay	1048	887028	0	7156
2022-04-02	Uruguay	907	887935	3	7159
2022-04-03	Uruguay	704	888639	2	7161
2022-04-04	Uruguay	493	889132	1	7162
2022-04-05	Uruguay	381	889513	4	7166
2022-04-06	Uruguay	627	890140	3	7169
2022-04-07	Uruguay	840	890980	2	7171
2022-04-08	Uruguay	820	891800	5	7176
2022-04-09	Uruguay	654	892454	3	7179
2022-04-10	Uruguay	555	893009	2	7181
2022-04-11	Uruguay	566	893575	0	7181
2022-04-12	Uruguay	334	893909	1	7182
2022-04-13	Uruguay	358	894267	1	7183
2022-04-14	Uruguay	363	894630	3	7186
2022-04-15	Uruguay	354	894984	2	7188
2022-04-16	Uruguay	256	895240	2	7190
2022-04-17	Uruguay	211	895451	3	7193
2022-04-18	Uruguay	141	895592	0	7193
2022-04-19	Uruguay	183	895775	4	7197
2022-04-20	Uruguay	0	895775	0	7197
2022-04-21	Uruguay	0	895775	0	7197
2022-04-22	Uruguay	0	895775	0	7197
2022-04-23	Uruguay	0	895775	0	7197
2022-04-24	Uruguay	2092	897867	6	7203
2022-04-25	Uruguay	0	897867	0	7203
2022-04-26	Uruguay	0	897867	0	7203
2022-04-27	Uruguay	0	897867	0	7203
2022-04-28	Uruguay	0	897867	0	7203
2022-04-29	Uruguay	0	897867	0	7203
2022-04-30	Uruguay	0	897867	0	7203
2022-05-01	Uruguay	1856	899723	7	7210
2022-05-02	Uruguay	0	899723	0	7210
2022-05-03	Uruguay	0	899723	0	7210
2022-05-04	Uruguay	0	899723	0	7210
2022-05-05	Uruguay	0	899723	0	7210
2022-05-06	Uruguay	0	899723	0	7210
2022-05-07	Uruguay	0	899723	0	7210
2022-05-08	Uruguay	2817	902540	3	7213
2022-05-09	Uruguay	0	902540	0	7213
2022-05-10	Uruguay	0	902540	0	7213
2022-05-11	Uruguay	0	902540	0	7213
2022-05-12	Uruguay	0	902540	0	7213
2022-05-13	Uruguay	0	902540	0	7213
2022-05-14	Uruguay	0	902540	0	7213
2022-05-15	Uruguay	5538	908078	2	7215
2022-05-16	Uruguay	0	908078	0	7215
2022-05-17	Uruguay	0	908078	0	7215
2022-05-18	Uruguay	0	908078	0	7215
2022-05-19	Uruguay	0	908078	0	7215
2022-05-20	Uruguay	0	908078	0	7215
2022-05-21	Uruguay	0	908078	0	7215
2022-05-22	Uruguay	8310	916388	12	7227
2022-05-23	Uruguay	0	916388	0	7227
2022-05-24	Uruguay	0	916388	0	7227
2022-05-25	Uruguay	0	916388	0	7227
2022-05-26	Uruguay	0	916388	0	7227
2022-05-27	Uruguay	0	916388	0	7227
2022-05-28	Uruguay	0	916388	0	7227
2022-05-29	Uruguay	9389	925777	11	7238
2022-05-30	Uruguay	0	925777	0	7238
2022-05-31	Uruguay	0	925777	0	7238
2022-06-01	Uruguay	0	925777	0	7238
2022-06-02	Uruguay	0	925777	0	7238
2022-06-03	Uruguay	0	925777	0	7238
2022-06-04	Uruguay	0	925777	0	7238
2022-06-05	Uruguay	9184	934961	24	7262
2022-06-06	Uruguay	0	934961	0	7262
2022-06-07	Uruguay	0	934961	0	7262
2022-06-08	Uruguay	0	934961	0	7262
2022-06-09	Uruguay	0	934961	0	7262
2022-06-10	Uruguay	0	934961	0	7262
2022-06-11	Uruguay	0	934961	0	7262
2022-06-12	Uruguay	8916	943877	28	7290
2022-06-13	Uruguay	0	943877	0	7290
2022-06-14	Uruguay	0	943877	0	7290
2022-06-15	Uruguay	0	943877	0	7290
2022-06-16	Uruguay	0	943877	0	7290
2022-06-17	Uruguay	0	943877	0	7290
2022-06-18	Uruguay	0	943877	0	7290
2022-06-19	Uruguay	8071	951948	22	7312
2022-06-20	Uruguay	0	951948	0	7312
2022-06-21	Uruguay	0	951948	0	7312
2022-06-22	Uruguay	0	951948	0	7312
2022-06-23	Uruguay	0	951948	0	7312
2022-06-24	Uruguay	0	951948	0	7312
2022-06-25	Uruguay	0	951948	0	7312
2022-06-26	Uruguay	5681	957629	19	7331
2022-06-27	Uruguay	0	957629	0	7331
2022-06-28	Uruguay	0	957629	0	7331
2022-06-29	Uruguay	0	957629	0	7331
2022-06-30	Uruguay	0	957629	0	7331
2022-07-01	Uruguay	0	957629	0	7331
2022-07-02	Uruguay	0	957629	0	7331
2022-07-03	Uruguay	4622	962251	20	7351
2022-07-04	Uruguay	0	962251	0	7351
2022-07-05	Uruguay	0	962251	0	7351
2022-07-06	Uruguay	0	962251	0	7351
2022-07-07	Uruguay	0	962251	0	7351
2022-07-08	Uruguay	0	962251	0	7351
2022-07-09	Uruguay	0	962251	0	7351
2022-07-10	Uruguay	3119	965370	22	7373
2022-07-11	Uruguay	0	965370	0	7373
2022-07-12	Uruguay	0	965370	0	7373
2022-07-13	Uruguay	0	965370	0	7373
2022-07-14	Uruguay	0	965370	0	7373
2022-07-15	Uruguay	0	965370	0	7373
2022-07-16	Uruguay	0	965370	0	7373
2022-07-17	Uruguay	2438	967808	14	7387
2022-07-18	Uruguay	0	967808	0	7387
2022-07-19	Uruguay	0	967808	0	7387
2022-07-20	Uruguay	0	967808	0	7387
2022-07-21	Uruguay	0	967808	0	7387
2022-07-22	Uruguay	0	967808	0	7387
2022-07-23	Uruguay	0	967808	0	7387
2022-07-24	Uruguay	1995	969803	16	7403
2022-07-25	Uruguay	0	969803	0	7403
2022-07-26	Uruguay	0	969803	0	7403
2022-07-27	Uruguay	0	969803	0	7403
2022-07-28	Uruguay	0	969803	0	7403
2022-07-29	Uruguay	0	969803	0	7403
2022-07-30	Uruguay	0	969803	0	7403
2022-07-31	Uruguay	1925	971728	12	7415
2022-08-01	Uruguay	0	971728	0	7415
2022-08-02	Uruguay	0	971728	0	7415
2022-08-03	Uruguay	0	971728	0	7415
2022-08-04	Uruguay	0	971728	0	7415
2022-08-05	Uruguay	0	971728	0	7415
2022-08-06	Uruguay	0	971728	0	7415
2022-08-07	Uruguay	1692	973420	8	7423
2022-08-08	Uruguay	0	973420	0	7423
2022-08-09	Uruguay	0	973420	0	7423
2022-08-10	Uruguay	0	973420	0	7423
2022-08-11	Uruguay	0	973420	0	7423
2022-08-12	Uruguay	0	973420	0	7423
2022-08-13	Uruguay	0	973420	0	7423
2022-08-14	Uruguay	1844	975264	6	7429
2022-08-15	Uruguay	0	975264	0	7429
2022-08-16	Uruguay	0	975264	0	7429
2022-08-17	Uruguay	0	975264	0	7429
2022-08-18	Uruguay	0	975264	0	7429
2022-08-19	Uruguay	0	975264	0	7429
2022-08-20	Uruguay	0	975264	0	7429
2022-08-21	Uruguay	2041	977305	9	7438
2022-08-22	Uruguay	0	977305	0	7438
2022-08-23	Uruguay	0	977305	0	7438
2022-08-24	Uruguay	0	977305	0	7438
2022-08-25	Uruguay	0	977305	0	7438
2022-08-26	Uruguay	0	977305	0	7438
2022-08-27	Uruguay	0	977305	0	7438
2022-08-28	Uruguay	1855	979160	7	7445
2022-08-29	Uruguay	0	979160	0	7445
2022-08-30	Uruguay	0	979160	0	7445
2022-08-31	Uruguay	0	979160	0	7445
2022-09-01	Uruguay	0	979160	0	7445
2022-09-02	Uruguay	0	979160	0	7445
2022-09-03	Uruguay	0	979160	0	7445
2022-09-04	Uruguay	2026	981186	10	7455
2022-09-05	Uruguay	0	981186	0	7455
2022-09-06	Uruguay	0	981186	0	7455
2022-09-07	Uruguay	0	981186	0	7455
2022-09-08	Uruguay	0	981186	0	7455
2022-09-09	Uruguay	0	981186	0	7455
2022-09-10	Uruguay	0	981186	0	7455
2022-09-11	Uruguay	1660	982846	7	7462
2022-09-12	Uruguay	0	982846	0	7462
2022-09-13	Uruguay	0	982846	0	7462
2022-09-14	Uruguay	0	982846	0	7462
2022-09-15	Uruguay	0	982846	0	7462
2022-09-16	Uruguay	0	982846	0	7462
2022-09-17	Uruguay	0	982846	0	7462
2022-09-18	Uruguay	1306	984152	11	7473
2022-09-19	Uruguay	0	984152	0	7473
2022-09-20	Uruguay	0	984152	0	7473
2022-09-21	Uruguay	0	984152	0	7473
2022-09-22	Uruguay	0	984152	0	7473
2022-09-23	Uruguay	0	984152	0	7473
2022-09-24	Uruguay	0	984152	0	7473
2022-09-25	Uruguay	1270	985422	12	7485
2022-09-26	Uruguay	0	985422	0	7485
2022-09-27	Uruguay	0	985422	0	7485
2022-09-28	Uruguay	0	985422	0	7485
2022-09-29	Uruguay	0	985422	0	7485
2022-09-30	Uruguay	0	985422	0	7485
2022-10-01	Uruguay	0	985422	0	7485
2022-10-02	Uruguay	1024	986446	10	7495
2022-10-03	Uruguay	0	986446	0	7495
2022-10-04	Uruguay	0	986446	0	7495
2022-10-05	Uruguay	0	986446	0	7495
2022-10-06	Uruguay	0	986446	0	7495
2022-10-07	Uruguay	0	986446	0	7495
2022-10-08	Uruguay	0	986446	0	7495
2022-10-09	Uruguay	1117	987563	6	7501
2022-10-10	Uruguay	0	987563	0	7501
2022-10-11	Uruguay	0	987563	0	7501
2022-10-12	Uruguay	0	987563	0	7501
2022-10-13	Uruguay	0	987563	0	7501
2022-10-14	Uruguay	0	987563	0	7501
2022-10-15	Uruguay	0	987563	0	7501
2022-10-16	Uruguay	964	988527	9	7510
2022-10-17	Uruguay	0	988527	0	7510
2022-10-18	Uruguay	0	988527	0	7510
2022-10-19	Uruguay	0	988527	0	7510
2022-10-20	Uruguay	0	988527	0	7510
2022-10-21	Uruguay	0	988527	0	7510
2022-10-22	Uruguay	0	988527	0	7510
2022-10-23	Uruguay	1102	989629	5	7515
2022-10-24	Uruguay	0	989629	0	7515
2022-10-25	Uruguay	0	989629	0	7515
2022-10-26	Uruguay	0	989629	0	7515
2022-10-27	Uruguay	0	989629	0	7515
2022-10-28	Uruguay	0	989629	0	7515
2022-10-29	Uruguay	0	989629	0	7515
2022-10-30	Uruguay	931	990560	3	7518
2022-10-31	Uruguay	0	990560	0	7518
2022-11-01	Uruguay	0	990560	0	7518
2022-11-02	Uruguay	0	990560	0	7518
2022-11-03	Uruguay	0	990560	0	7518
2022-11-04	Uruguay	0	990560	0	7518
2022-11-05	Uruguay	0	990560	0	7518
2022-11-06	Uruguay	659	991219	8	7526
2022-11-07	Uruguay	0	991219	0	7526
2022-11-08	Uruguay	0	991219	0	7526
2022-11-09	Uruguay	0	991219	0	7526
2022-11-10	Uruguay	0	991219	0	7526
2022-11-11	Uruguay	0	991219	0	7526
2022-11-12	Uruguay	0	991219	0	7526
2022-11-13	Uruguay	816	992035	3	7529
2022-11-14	Uruguay	0	992035	0	7529
2022-11-15	Uruguay	0	992035	0	7529
2022-11-16	Uruguay	0	992035	0	7529
2022-11-17	Uruguay	0	992035	0	7529
2022-11-18	Uruguay	0	992035	0	7529
2022-11-19	Uruguay	0	992035	0	7529
2022-11-20	Uruguay	852	992887	1	7530
2022-11-21	Uruguay	0	992887	0	7530
2022-11-22	Uruguay	0	992887	0	7530
2022-11-23	Uruguay	0	992887	0	7530
2022-11-24	Uruguay	0	992887	0	7530
2022-11-25	Uruguay	0	992887	0	7530
2022-11-26	Uruguay	0	992887	0	7530
2022-11-27	Uruguay	988	993875	7	7537
2022-11-28	Uruguay	0	993875	0	7537
2022-11-29	Uruguay	0	993875	0	7537
2022-11-30	Uruguay	0	993875	0	7537
2022-12-01	Uruguay	0	993875	0	7537
2022-12-02	Uruguay	0	993875	0	7537
2022-12-03	Uruguay	0	993875	0	7537
2022-12-04	Uruguay	1527	995402	4	7541
2022-12-05	Uruguay	0	995402	0	7541
2022-12-06	Uruguay	0	995402	0	7541
2022-12-07	Uruguay	0	995402	0	7541
2022-12-08	Uruguay	0	995402	0	7541
2022-12-09	Uruguay	0	995402	0	7541
2022-12-10	Uruguay	0	995402	0	7541
2022-12-11	Uruguay	2645	998047	7	7548
2022-12-12	Uruguay	0	998047	0	7548
2022-12-13	Uruguay	0	998047	0	7548
2022-12-14	Uruguay	0	998047	0	7548
2022-12-15	Uruguay	0	998047	0	7548
2022-12-16	Uruguay	0	998047	0	7548
2022-12-17	Uruguay	0	998047	0	7548
2022-12-18	Uruguay	4941	1002988	4	7552
2022-12-19	Uruguay	0	1002988	0	7552
2022-12-20	Uruguay	0	1002988	0	7552
2022-12-21	Uruguay	0	1002988	0	7552
2022-12-22	Uruguay	0	1002988	0	7552
2022-12-23	Uruguay	0	1002988	0	7552
2022-12-24	Uruguay	0	1002988	0	7552
2022-12-25	Uruguay	9000	1011988	10	7562
2022-12-26	Uruguay	0	1011988	0	7562
2022-12-27	Uruguay	0	1011988	0	7562
2022-12-28	Uruguay	0	1011988	0	7562
2022-12-29	Uruguay	0	1011988	0	7562
2022-12-30	Uruguay	0	1011988	0	7562
2022-12-31	Uruguay	0	1011988	0	7562
2023-01-01	Uruguay	8173	1020161	8	7570
2023-01-02	Uruguay	0	1020161	0	7570
2023-01-03	Uruguay	0	1020161	0	7570
2023-01-04	Uruguay	0	1020161	0	7570
2023-01-05	Uruguay	0	1020161	0	7570
2023-01-06	Uruguay	0	1020161	0	7570
2023-01-07	Uruguay	0	1020161	0	7570
2023-01-08	Uruguay	5649	1025810	16	7586
2023-01-09	Uruguay	0	1025810	0	7586
2023-01-10	Uruguay	0	1025810	0	7586
2023-01-11	Uruguay	0	1025810	0	7586
2023-01-12	Uruguay	0	1025810	0	7586
2023-01-13	Uruguay	0	1025810	0	7586
2023-01-14	Uruguay	0	1025810	0	7586
2023-01-15	Uruguay	3754	1029564	11	7597
2023-01-16	Uruguay	0	1029564	0	7597
2023-01-17	Uruguay	0	1029564	0	7597
2023-01-18	Uruguay	0	1029564	0	7597
2023-01-19	Uruguay	0	1029564	0	7597
2023-01-20	Uruguay	0	1029564	0	7597
2023-01-21	Uruguay	0	1029564	0	7597
2023-01-22	Uruguay	2017	1031581	4	7601
2023-01-23	Uruguay	0	1031581	0	7601
2023-01-24	Uruguay	0	1031581	0	7601
2023-01-25	Uruguay	0	1031581	0	7601
2023-01-26	Uruguay	0	1031581	0	7601
2023-01-27	Uruguay	0	1031581	0	7601
2023-01-28	Uruguay	0	1031581	0	7601
2023-01-29	Uruguay	1129	1032710	8	7609
2023-01-30	Uruguay	0	1032710	0	7609
2023-01-31	Uruguay	0	1032710	0	7609
2023-02-01	Uruguay	0	1032710	0	7609
2023-02-02	Uruguay	0	1032710	0	7609
2023-02-03	Uruguay	0	1032710	0	7609
2023-02-04	Uruguay	0	1032710	0	7609
2023-02-05	Uruguay	555	1033265	5	7614
2023-02-06	Uruguay	0	1033265	0	7614
2023-02-07	Uruguay	0	1033265	0	7614
2023-02-08	Uruguay	0	1033265	0	7614
2023-02-09	Uruguay	0	1033265	0	7614
2023-02-10	Uruguay	0	1033265	0	7614
2023-02-11	Uruguay	0	1033265	0	7614
2023-02-12	Uruguay	501	1033766	3	7617
2023-02-13	Uruguay	0	1033766	0	7617
2023-02-14	Uruguay	0	1033766	0	7617
2023-02-15	Uruguay	0	1033766	0	7617
2023-02-16	Uruguay	0	1033766	0	7617
2023-02-17	Uruguay	0	1033766	0	7617
2023-02-18	Uruguay	0	1033766	0	7617
2023-02-19	Uruguay	0	1033766	0	7617
2023-02-20	Uruguay	0	1033766	0	7617
2023-02-21	Uruguay	0	1033766	0	7617
2020-01-03	Uzbekistan	0	0	0	0
2020-01-04	Uzbekistan	0	0	0	0
2020-01-05	Uzbekistan	0	0	0	0
2020-01-06	Uzbekistan	0	0	0	0
2020-01-07	Uzbekistan	0	0	0	0
2020-01-08	Uzbekistan	0	0	0	0
2020-01-09	Uzbekistan	0	0	0	0
2020-01-10	Uzbekistan	0	0	0	0
2020-01-11	Uzbekistan	0	0	0	0
2020-01-12	Uzbekistan	0	0	0	0
2020-01-13	Uzbekistan	0	0	0	0
2020-01-14	Uzbekistan	0	0	0	0
2020-01-15	Uzbekistan	0	0	0	0
2020-01-16	Uzbekistan	0	0	0	0
2020-01-17	Uzbekistan	0	0	0	0
2020-01-18	Uzbekistan	0	0	0	0
2020-01-19	Uzbekistan	0	0	0	0
2020-01-20	Uzbekistan	0	0	0	0
2020-01-21	Uzbekistan	0	0	0	0
2020-01-22	Uzbekistan	0	0	0	0
2020-01-23	Uzbekistan	0	0	0	0
2020-01-24	Uzbekistan	0	0	0	0
2020-01-25	Uzbekistan	0	0	0	0
2020-01-26	Uzbekistan	0	0	0	0
2020-01-27	Uzbekistan	0	0	0	0
2020-01-28	Uzbekistan	0	0	0	0
2020-01-29	Uzbekistan	0	0	0	0
2020-01-30	Uzbekistan	0	0	0	0
2020-01-31	Uzbekistan	0	0	0	0
2020-02-01	Uzbekistan	0	0	0	0
2020-02-02	Uzbekistan	0	0	0	0
2020-02-03	Uzbekistan	0	0	0	0
2020-02-04	Uzbekistan	0	0	0	0
2020-02-05	Uzbekistan	0	0	0	0
2020-02-06	Uzbekistan	0	0	0	0
2020-02-07	Uzbekistan	0	0	0	0
2020-02-08	Uzbekistan	0	0	0	0
2020-02-09	Uzbekistan	0	0	0	0
2020-02-10	Uzbekistan	0	0	0	0
2020-02-11	Uzbekistan	0	0	0	0
2020-02-12	Uzbekistan	0	0	0	0
2020-02-13	Uzbekistan	0	0	0	0
2020-02-14	Uzbekistan	0	0	0	0
2020-02-15	Uzbekistan	0	0	0	0
2020-02-16	Uzbekistan	0	0	0	0
2020-02-17	Uzbekistan	0	0	0	0
2020-02-18	Uzbekistan	0	0	0	0
2020-02-19	Uzbekistan	0	0	0	0
2020-02-20	Uzbekistan	0	0	0	0
2020-02-21	Uzbekistan	0	0	0	0
2020-02-22	Uzbekistan	0	0	0	0
2020-02-23	Uzbekistan	0	0	0	0
2020-02-24	Uzbekistan	0	0	0	0
2020-02-25	Uzbekistan	0	0	0	0
2020-02-26	Uzbekistan	0	0	0	0
2020-02-27	Uzbekistan	0	0	0	0
2020-02-28	Uzbekistan	0	0	0	0
2020-02-29	Uzbekistan	0	0	0	0
2020-03-01	Uzbekistan	0	0	0	0
2020-03-02	Uzbekistan	0	0	0	0
2020-03-03	Uzbekistan	0	0	0	0
2020-03-04	Uzbekistan	0	0	0	0
2020-03-05	Uzbekistan	0	0	0	0
2020-03-06	Uzbekistan	0	0	0	0
2020-03-07	Uzbekistan	0	0	0	0
2020-03-08	Uzbekistan	0	0	0	0
2020-03-09	Uzbekistan	0	0	0	0
2020-03-10	Uzbekistan	0	0	0	0
2020-03-11	Uzbekistan	0	0	0	0
2020-03-12	Uzbekistan	0	0	0	0
2020-03-13	Uzbekistan	0	0	0	0
2020-03-14	Uzbekistan	0	0	0	0
2020-03-15	Uzbekistan	0	0	0	0
2020-03-16	Uzbekistan	4	4	0	0
2020-03-17	Uzbekistan	0	4	0	0
2020-03-18	Uzbekistan	0	4	0	0
2020-03-19	Uzbekistan	0	4	0	0
2020-03-20	Uzbekistan	17	21	0	0
2020-03-21	Uzbekistan	20	41	0	0
2020-03-22	Uzbekistan	0	41	0	0
2020-03-23	Uzbekistan	5	46	0	0
2020-03-24	Uzbekistan	4	50	0	0
2020-03-25	Uzbekistan	6	56	0	0
2020-03-26	Uzbekistan	9	65	0	0
2020-03-27	Uzbekistan	23	88	0	0
2020-03-28	Uzbekistan	16	104	1	1
2020-03-29	Uzbekistan	40	144	1	2
2020-03-30	Uzbekistan	5	149	0	2
2020-03-31	Uzbekistan	18	167	0	2
2020-04-01	Uzbekistan	6	173	0	2
2020-04-02	Uzbekistan	17	190	0	2
2020-04-03	Uzbekistan	31	221	0	2
2020-04-04	Uzbekistan	20	241	0	2
2020-04-05	Uzbekistan	57	298	0	2
2020-04-06	Uzbekistan	92	390	0	2
2020-04-07	Uzbekistan	82	472	0	2
2020-04-08	Uzbekistan	62	534	1	3
2020-04-09	Uzbekistan	21	555	0	3
2020-04-10	Uzbekistan	69	624	0	3
2020-04-11	Uzbekistan	0	624	0	3
2020-04-12	Uzbekistan	172	796	0	3
2020-04-13	Uzbekistan	100	896	1	4
2020-04-14	Uzbekistan	158	1054	0	4
2020-04-15	Uzbekistan	160	1214	0	4
2020-04-16	Uzbekistan	135	1349	0	4
2020-04-17	Uzbekistan	31	1380	0	4
2020-04-18	Uzbekistan	70	1450	0	4
2020-04-19	Uzbekistan	45	1495	1	5
2020-04-20	Uzbekistan	70	1565	0	5
2020-04-21	Uzbekistan	92	1657	0	5
2020-04-22	Uzbekistan	0	1657	1	6
2020-04-23	Uzbekistan	59	1716	1	7
2020-04-24	Uzbekistan	62	1778	0	7
2020-04-25	Uzbekistan	58	1836	1	8
2020-04-26	Uzbekistan	29	1865	0	8
2020-04-27	Uzbekistan	22	1887	0	8
2020-04-28	Uzbekistan	37	1924	0	8
2020-04-29	Uzbekistan	31	1955	0	8
2020-04-30	Uzbekistan	76	2031	1	9
2020-05-01	Uzbekistan	15	2046	0	9
2020-05-02	Uzbekistan	48	2094	0	9
2020-05-03	Uzbekistan	33	2127	0	9
2020-05-04	Uzbekistan	33	2160	1	10
2020-05-05	Uzbekistan	29	2189	0	10
2020-05-06	Uzbekistan	28	2217	0	10
2020-05-07	Uzbekistan	49	2266	0	10
2020-05-08	Uzbekistan	48	2314	0	10
2020-05-09	Uzbekistan	22	2336	0	10
2020-05-10	Uzbekistan	51	2387	0	10
2020-05-11	Uzbekistan	24	2411	0	10
2020-05-12	Uzbekistan	98	2509	0	10
2020-05-13	Uzbekistan	89	2598	0	10
2020-05-14	Uzbekistan	22	2620	1	11
2020-05-15	Uzbekistan	32	2652	0	11
2020-05-16	Uzbekistan	39	2691	0	11
2020-05-17	Uzbekistan	50	2741	0	11
2020-05-18	Uzbekistan	21	2762	1	12
2020-05-19	Uzbekistan	40	2802	1	13
2020-05-20	Uzbekistan	78	2880	0	13
2020-05-21	Uzbekistan	70	2950	0	13
2020-05-22	Uzbekistan	56	3006	0	13
2020-05-23	Uzbekistan	72	3078	0	13
2020-05-24	Uzbekistan	54	3132	0	13
2020-05-25	Uzbekistan	48	3180	0	13
2020-05-26	Uzbekistan	81	3261	0	13
2020-05-27	Uzbekistan	72	3333	1	14
2020-05-28	Uzbekistan	63	3396	0	14
2020-05-29	Uzbekistan	67	3463	0	14
2020-05-30	Uzbekistan	50	3513	0	14
2020-05-31	Uzbekistan	41	3554	0	14
2020-06-01	Uzbekistan	108	3662	1	15
2020-06-02	Uzbekistan	56	3718	0	15
2020-06-03	Uzbekistan	0	3718	0	15
2020-06-04	Uzbekistan	156	3874	1	16
2020-06-05	Uzbekistan	91	3965	0	16
2020-06-06	Uzbekistan	57	4022	0	16
2020-06-07	Uzbekistan	159	4181	1	17
2020-06-08	Uzbekistan	171	4352	0	17
2020-06-09	Uzbekistan	96	4448	1	18
2020-06-10	Uzbekistan	99	4547	0	18
2020-06-11	Uzbekistan	148	4695	1	19
2020-06-12	Uzbekistan	124	4819	0	19
2020-06-13	Uzbekistan	82	4901	0	19
2020-06-14	Uzbekistan	93	4994	0	19
2020-06-15	Uzbekistan	109	5103	0	19
2020-06-16	Uzbekistan	190	5293	0	19
2020-06-17	Uzbekistan	268	5561	0	19
2020-06-18	Uzbekistan	136	5697	0	19
2020-06-19	Uzbekistan	158	5855	0	19
2020-06-20	Uzbekistan	170	6025	0	19
2020-06-21	Uzbekistan	191	6216	0	19
2020-06-22	Uzbekistan	142	6358	0	19
2020-06-23	Uzbekistan	142	6500	0	19
2020-06-24	Uzbekistan	255	6755	0	19
2020-06-25	Uzbekistan	235	6990	0	19
2020-06-26	Uzbekistan	238	7228	1	20
2020-06-27	Uzbekistan	262	7490	0	20
2020-06-28	Uzbekistan	235	7725	0	20
2020-06-29	Uzbekistan	306	8031	2	22
2020-06-30	Uzbekistan	267	8298	2	24
2020-07-01	Uzbekistan	329	8627	2	26
2020-07-02	Uzbekistan	277	8904	0	26
2020-07-03	Uzbekistan	295	9199	1	27
2020-07-04	Uzbekistan	301	9500	2	29
2020-07-05	Uzbekistan	329	9829	2	31
2020-07-06	Uzbekistan	314	10143	4	35
2020-07-07	Uzbekistan	316	10459	3	38
2020-07-08	Uzbekistan	379	10838	3	41
2020-07-09	Uzbekistan	421	11259	6	47
2020-07-10	Uzbekistan	464	11723	5	52
2020-07-11	Uzbekistan	483	12206	3	55
2020-07-12	Uzbekistan	500	12706	3	58
2020-07-13	Uzbekistan	487	13193	3	61
2020-07-14	Uzbekistan	679	13872	3	64
2020-07-15	Uzbekistan	421	14293	4	68
2020-07-16	Uzbekistan	494	14787	4	72
2020-07-17	Uzbekistan	562	15349	4	76
2020-07-18	Uzbekistan	547	15896	4	80
2020-07-19	Uzbekistan	533	16429	4	84
2020-07-20	Uzbekistan	537	16966	4	88
2020-07-21	Uzbekistan	624	17590	4	92
2020-07-22	Uzbekistan	581	18171	4	96
2020-07-23	Uzbekistan	360	18531	3	99
2020-07-24	Uzbekistan	455	18986	4	103
2020-07-25	Uzbekistan	667	19653	1	104
2020-07-26	Uzbekistan	573	20226	8	112
2020-07-27	Uzbekistan	594	20820	5	117
2020-07-28	Uzbekistan	686	21506	2	119
2020-07-29	Uzbekistan	663	22169	10	129
2020-07-30	Uzbekistan	703	22872	3	132
2020-07-31	Uzbekistan	686	23558	5	137
2020-08-01	Uzbekistan	746	24304	6	143
2020-08-02	Uzbekistan	736	25040	6	149
2020-08-03	Uzbekistan	788	25828	6	155
2020-08-04	Uzbekistan	722	26550	6	161
2020-08-05	Uzbekistan	764	27314	6	167
2020-08-06	Uzbekistan	755	28069	6	173
2020-08-07	Uzbekistan	740	28809	6	179
2020-08-08	Uzbekistan	650	29459	6	185
2020-08-09	Uzbekistan	738	30197	5	190
2020-08-10	Uzbekistan	623	30820	6	196
2020-08-11	Uzbekistan	725	31545	6	202
2020-08-12	Uzbekistan	670	32215	6	208
2020-08-13	Uzbekistan	622	32837	5	213
2020-08-14	Uzbekistan	724	33561	5	218
2020-08-15	Uzbekistan	690	34251	5	223
2020-08-16	Uzbekistan	693	34944	5	228
2020-08-17	Uzbekistan	569	35513	6	234
2020-08-18	Uzbekistan	587	36100	6	240
2020-08-19	Uzbekistan	660	36760	5	245
2020-08-20	Uzbekistan	606	37366	5	250
2020-08-21	Uzbekistan	459	37825	6	256
2020-08-22	Uzbekistan	406	38231	6	262
2020-08-23	Uzbekistan	467	38698	7	269
2020-08-24	Uzbekistan	367	39065	6	275
2020-08-25	Uzbekistan	441	39506	7	282
2020-08-26	Uzbekistan	284	39790	7	289
2020-08-27	Uzbekistan	405	40195	6	295
2020-08-28	Uzbekistan	418	40613	5	300
2020-08-29	Uzbekistan	340	40953	5	305
2020-08-30	Uzbekistan	350	41303	6	311
2020-08-31	Uzbekistan	348	41651	6	317
2020-09-01	Uzbekistan	343	41994	5	322
2020-09-02	Uzbekistan	376	42370	4	326
2020-09-03	Uzbekistan	170	42540	3	329
2020-09-04	Uzbekistan	363	42903	7	336
2020-09-05	Uzbekistan	266	43169	2	338
2020-09-06	Uzbekistan	307	43476	5	343
2020-09-07	Uzbekistan	299	43775	7	350
2020-09-08	Uzbekistan	332	44107	6	356
2020-09-09	Uzbekistan	450	44557	6	362
2020-09-10	Uzbekistan	603	45160	6	368
2020-09-11	Uzbekistan	767	45927	7	375
2020-09-12	Uzbekistan	571	46498	7	382
2020-09-13	Uzbekistan	544	47042	6	388
2020-09-14	Uzbekistan	578	47620	6	394
2020-09-15	Uzbekistan	572	48192	6	400
2020-09-16	Uzbekistan	584	48776	5	405
2020-09-17	Uzbekistan	609	49385	6	411
2020-09-18	Uzbekistan	609	49994	6	417
2020-09-19	Uzbekistan	640	50634	6	423
2020-09-20	Uzbekistan	601	51235	6	429
2020-09-21	Uzbekistan	554	51789	6	435
2020-09-22	Uzbekistan	702	52491	5	440
2020-09-23	Uzbekistan	560	53051	3	443
2020-09-24	Uzbekistan	616	53667	2	445
2020-09-25	Uzbekistan	514	54181	3	448
2020-09-26	Uzbekistan	281	54462	2	450
2020-09-27	Uzbekistan	491	54953	4	454
2020-09-28	Uzbekistan	640	55593	6	460
2020-09-29	Uzbekistan	475	56068	3	463
2020-09-30	Uzbekistan	451	56519	5	468
2020-10-01	Uzbekistan	800	57319	6	474
2020-10-02	Uzbekistan	457	57776	1	475
2020-10-03	Uzbekistan	0	57776	0	475
2020-10-04	Uzbekistan	645	58421	4	479
2020-10-05	Uzbekistan	438	58859	4	483
2020-10-06	Uzbekistan	338	59197	4	487
2020-10-07	Uzbekistan	382	59579	4	491
2020-10-08	Uzbekistan	326	59905	3	494
2020-10-09	Uzbekistan	328	60233	3	497
2020-10-10	Uzbekistan	329	60562	3	500
2020-10-11	Uzbekistan	332	60894	3	503
2020-10-12	Uzbekistan	311	61205	4	507
2020-10-13	Uzbekistan	329	61534	3	510
2020-10-14	Uzbekistan	325	61859	2	512
2020-10-15	Uzbekistan	316	62175	4	516
2020-10-16	Uzbekistan	309	62484	3	519
2020-10-17	Uzbekistan	325	62809	3	522
2020-10-18	Uzbekistan	315	63124	3	525
2020-10-19	Uzbekistan	306	63430	4	529
2020-10-20	Uzbekistan	307	63737	4	533
2020-10-21	Uzbekistan	273	64010	1	534
2020-10-22	Uzbekistan	325	64335	4	538
2020-10-23	Uzbekistan	298	64633	3	541
2020-10-24	Uzbekistan	290	64923	3	544
2020-10-25	Uzbekistan	277	65200	3	547
2020-10-26	Uzbekistan	280	65480	3	550
2020-10-27	Uzbekistan	285	65765	4	554
2020-10-28	Uzbekistan	272	66037	3	557
2020-10-29	Uzbekistan	276	66313	3	560
2020-10-30	Uzbekistan	229	66542	2	562
2020-10-31	Uzbekistan	259	66801	2	564
2020-11-01	Uzbekistan	254	67055	4	568
2020-11-02	Uzbekistan	199	67254	3	571
2020-11-03	Uzbekistan	247	67501	2	573
2020-11-04	Uzbekistan	197	67698	2	575
2020-11-05	Uzbekistan	234	67932	4	579
2020-11-06	Uzbekistan	207	68139	0	579
2020-11-07	Uzbekistan	84	68223	0	579
2020-11-08	Uzbekistan	370	68593	2	581
2020-11-09	Uzbekistan	195	68788	4	585
2020-11-10	Uzbekistan	239	69027	3	588
2020-11-11	Uzbekistan	146	69173	1	589
2020-11-12	Uzbekistan	224	69397	2	591
2020-11-13	Uzbekistan	283	69680	3	594
2020-11-14	Uzbekistan	234	69914	2	596
2020-11-15	Uzbekistan	188	70102	2	598
2020-11-16	Uzbekistan	141	70243	0	598
2020-11-17	Uzbekistan	201	70444	0	598
2020-11-18	Uzbekistan	204	70648	1	599
2020-11-19	Uzbekistan	210	70858	2	601
2020-11-20	Uzbekistan	213	71071	1	602
2020-11-21	Uzbekistan	209	71280	1	603
2020-11-22	Uzbekistan	272	71552	0	603
2020-11-23	Uzbekistan	161	71713	0	603
2020-11-24	Uzbekistan	134	71847	1	604
2020-11-25	Uzbekistan	192	72039	1	605
2020-11-26	Uzbekistan	188	72227	1	606
2020-11-27	Uzbekistan	182	72409	1	607
2020-11-28	Uzbekistan	173	72582	1	608
2020-11-29	Uzbekistan	227	72809	0	608
2020-11-30	Uzbekistan	111	72920	0	608
2020-12-01	Uzbekistan	174	73094	2	610
2020-12-02	Uzbekistan	182	73276	1	611
2020-12-03	Uzbekistan	155	73431	0	611
2020-12-04	Uzbekistan	161	73592	0	611
2020-12-05	Uzbekistan	159	73751	0	611
2020-12-06	Uzbekistan	153	73904	0	611
2020-12-07	Uzbekistan	149	74053	0	611
2020-12-08	Uzbekistan	153	74206	0	611
2020-12-09	Uzbekistan	146	74352	0	611
2020-12-10	Uzbekistan	146	74498	0	611
2020-12-11	Uzbekistan	166	74664	0	611
2020-12-12	Uzbekistan	147	74811	1	612
2020-12-13	Uzbekistan	0	74811	0	612
2020-12-14	Uzbekistan	283	75094	0	612
2020-12-15	Uzbekistan	147	75241	0	612
2020-12-16	Uzbekistan	155	75396	0	612
2020-12-17	Uzbekistan	142	75538	0	612
2020-12-18	Uzbekistan	137	75675	0	612
2020-12-19	Uzbekistan	131	75806	0	612
2020-12-20	Uzbekistan	0	75806	0	612
2020-12-21	Uzbekistan	242	76048	0	612
2020-12-22	Uzbekistan	0	76048	0	612
2020-12-23	Uzbekistan	267	76315	0	612
2020-12-24	Uzbekistan	141	76456	0	612
2020-12-25	Uzbekistan	112	76568	0	612
2020-12-26	Uzbekistan	98	76666	0	612
2020-12-27	Uzbekistan	85	76751	1	613
2020-12-28	Uzbekistan	81	76832	0	613
2020-12-29	Uzbekistan	75	76907	0	613
2020-12-30	Uzbekistan	78	76985	1	614
2020-12-31	Uzbekistan	75	77060	0	614
2021-01-01	Uzbekistan	66	77126	0	614
2021-01-02	Uzbekistan	56	77182	0	614
2021-01-03	Uzbekistan	56	77238	0	614
2021-01-04	Uzbekistan	20	77258	0	614
2021-01-05	Uzbekistan	37	77295	0	614
2021-01-06	Uzbekistan	55	77350	1	615
2021-01-07	Uzbekistan	62	77412	0	615
2021-01-08	Uzbekistan	73	77485	1	616
2021-01-09	Uzbekistan	45	77530	0	616
2021-01-10	Uzbekistan	42	77572	1	617
2021-01-11	Uzbekistan	39	77611	0	617
2021-01-12	Uzbekistan	52	77663	0	617
2021-01-13	Uzbekistan	53	77716	1	618
2021-01-14	Uzbekistan	61	77777	0	618
2021-01-15	Uzbekistan	68	77845	1	619
2021-01-16	Uzbekistan	59	77904	0	619
2021-01-17	Uzbekistan	64	77968	0	619
2021-01-18	Uzbekistan	68	78036	0	619
2021-01-19	Uzbekistan	55	78091	1	620
2021-01-20	Uzbekistan	72	78163	0	620
2021-01-21	Uzbekistan	56	78219	0	620
2021-01-22	Uzbekistan	53	78272	0	620
2021-01-23	Uzbekistan	45	78317	1	621
2021-01-24	Uzbekistan	58	78375	0	621
2021-01-25	Uzbekistan	54	78429	0	621
2021-01-26	Uzbekistan	42	78471	0	621
2021-01-27	Uzbekistan	39	78510	0	621
2021-01-28	Uzbekistan	46	78556	0	621
2021-01-29	Uzbekistan	46	78602	0	621
2021-01-30	Uzbekistan	70	78672	0	621
2021-01-31	Uzbekistan	39	78711	0	621
2021-02-01	Uzbekistan	44	78755	0	621
2021-02-02	Uzbekistan	46	78801	0	621
2021-02-03	Uzbekistan	58	78859	0	621
2021-02-04	Uzbekistan	57	78916	0	621
2021-02-05	Uzbekistan	73	78989	0	621
2021-02-06	Uzbekistan	56	79045	0	621
2021-02-07	Uzbekistan	53	79098	0	621
2021-02-08	Uzbekistan	64	79162	0	621
2021-02-09	Uzbekistan	42	79204	0	621
2021-02-10	Uzbekistan	33	79237	0	621
2021-02-11	Uzbekistan	66	79303	1	622
2021-02-12	Uzbekistan	37	79340	0	622
2021-02-13	Uzbekistan	41	79381	0	622
2021-02-14	Uzbekistan	35	79416	0	622
2021-02-15	Uzbekistan	26	79442	0	622
2021-02-16	Uzbekistan	19	79461	0	622
2021-02-17	Uzbekistan	36	79497	0	622
2021-02-18	Uzbekistan	51	79548	0	622
2021-02-19	Uzbekistan	50	79598	0	622
2021-02-20	Uzbekistan	34	79632	0	622
2021-02-21	Uzbekistan	22	79654	0	622
2021-02-22	Uzbekistan	27	79681	0	622
2021-02-23	Uzbekistan	36	79717	0	622
2021-02-24	Uzbekistan	32	79749	0	622
2021-02-25	Uzbekistan	24	79773	0	622
2021-02-26	Uzbekistan	31	79804	0	622
2021-02-27	Uzbekistan	32	79836	0	622
2021-02-28	Uzbekistan	50	79886	0	622
2021-03-01	Uzbekistan	40	79926	0	622
2021-03-02	Uzbekistan	35	79961	0	622
2021-03-03	Uzbekistan	45	80006	0	622
2021-03-04	Uzbekistan	29	80035	0	622
2021-03-05	Uzbekistan	46	80081	0	622
2021-03-06	Uzbekistan	44	80125	0	622
2021-03-07	Uzbekistan	51	80176	0	622
2021-03-08	Uzbekistan	43	80219	0	622
2021-03-09	Uzbekistan	28	80247	0	622
2021-03-10	Uzbekistan	21	80268	0	622
2021-03-11	Uzbekistan	79	80347	0	622
2021-03-12	Uzbekistan	45	80392	0	622
2021-03-13	Uzbekistan	89	80481	0	622
2021-03-14	Uzbekistan	86	80567	0	622
2021-03-15	Uzbekistan	111	80678	0	622
2021-03-16	Uzbekistan	65	80743	0	622
2021-03-17	Uzbekistan	115	80858	0	622
2021-03-18	Uzbekistan	113	80971	0	622
2021-03-19	Uzbekistan	124	81095	0	622
2021-03-20	Uzbekistan	126	81221	0	622
2021-03-21	Uzbekistan	118	81339	0	622
2021-03-22	Uzbekistan	107	81446	0	622
2021-03-23	Uzbekistan	113	81559	0	622
2021-03-24	Uzbekistan	119	81678	1	623
2021-03-25	Uzbekistan	138	81816	1	624
2021-03-26	Uzbekistan	144	81960	0	624
2021-03-27	Uzbekistan	186	82146	1	625
2021-03-28	Uzbekistan	194	82340	1	626
2021-03-29	Uzbekistan	196	82536	0	626
2021-03-30	Uzbekistan	146	82682	2	628
2021-03-31	Uzbekistan	187	82869	1	629
2021-04-01	Uzbekistan	181	83050	1	630
2021-04-02	Uzbekistan	189	83239	0	630
2021-04-03	Uzbekistan	196	83435	0	630
2021-04-04	Uzbekistan	188	83623	1	631
2021-04-05	Uzbekistan	179	83802	0	631
2021-04-06	Uzbekistan	133	83935	1	632
2021-04-07	Uzbekistan	192	84127	1	633
2021-04-08	Uzbekistan	195	84322	1	634
2021-04-09	Uzbekistan	207	84529	0	634
2021-04-10	Uzbekistan	195	84724	0	634
2021-04-11	Uzbekistan	198	84922	0	634
2021-04-12	Uzbekistan	192	85114	0	634
2021-04-13	Uzbekistan	177	85291	0	634
2021-04-14	Uzbekistan	212	85503	0	634
2021-04-15	Uzbekistan	227	85730	0	634
2021-04-16	Uzbekistan	292	86022	1	635
2021-04-17	Uzbekistan	316	86338	0	635
2021-04-18	Uzbekistan	342	86680	2	637
2021-04-19	Uzbekistan	302	86982	1	638
2021-04-20	Uzbekistan	243	87225	1	639
2021-04-21	Uzbekistan	326	87551	1	640
2021-04-22	Uzbekistan	384	87935	0	640
2021-04-23	Uzbekistan	345	88280	1	641
2021-04-24	Uzbekistan	399	88679	1	642
2021-04-25	Uzbekistan	348	89027	1	643
2021-04-26	Uzbekistan	328	89355	2	645
2021-04-27	Uzbekistan	275	89630	1	646
2021-04-28	Uzbekistan	378	90008	0	646
2021-04-29	Uzbekistan	398	90406	1	647
2021-04-30	Uzbekistan	402	90808	2	649
2021-05-01	Uzbekistan	442	91250	1	650
2021-05-02	Uzbekistan	393	91643	2	652
2021-05-03	Uzbekistan	363	92006	1	653
2021-05-04	Uzbekistan	314	92320	2	655
2021-05-05	Uzbekistan	404	92724	0	655
2021-05-06	Uzbekistan	452	93176	2	657
2021-05-07	Uzbekistan	421	93597	3	660
2021-05-08	Uzbekistan	381	93978	2	662
2021-05-09	Uzbekistan	419	94397	0	662
2021-05-10	Uzbekistan	362	94759	0	662
2021-05-11	Uzbekistan	313	95072	2	664
2021-05-12	Uzbekistan	395	95467	2	666
2021-05-13	Uzbekistan	359	95826	1	667
2021-05-14	Uzbekistan	291	96117	0	667
2021-05-15	Uzbekistan	251	96368	0	667
2021-05-16	Uzbekistan	302	96670	1	668
2021-05-17	Uzbekistan	223	96893	2	670
2021-05-18	Uzbekistan	175	97068	2	672
2021-05-19	Uzbekistan	212	97280	2	674
2021-05-20	Uzbekistan	263	97543	2	676
2021-05-21	Uzbekistan	313	97856	2	678
2021-05-22	Uzbekistan	308	98164	2	680
2021-05-23	Uzbekistan	287	98451	0	680
2021-05-24	Uzbekistan	206	98657	0	680
2021-05-25	Uzbekistan	192	98849	2	682
2021-05-26	Uzbekistan	215	99064	2	684
2021-05-27	Uzbekistan	280	99344	1	685
2021-05-28	Uzbekistan	236	99580	2	687
2021-05-29	Uzbekistan	264	99844	1	688
2021-05-30	Uzbekistan	280	100124	2	690
2021-05-31	Uzbekistan	211	100335	0	690
2021-06-01	Uzbekistan	160	100495	0	690
2021-06-02	Uzbekistan	231	100726	1	691
2021-06-03	Uzbekistan	271	100997	2	693
2021-06-04	Uzbekistan	201	101198	2	695
2021-06-05	Uzbekistan	238	101436	1	696
2021-06-06	Uzbekistan	286	101722	0	696
2021-06-07	Uzbekistan	242	101964	0	696
2021-06-08	Uzbekistan	199	102163	3	699
2021-06-09	Uzbekistan	199	102362	2	701
2021-06-10	Uzbekistan	243	102605	1	702
2021-06-11	Uzbekistan	287	102892	2	704
2021-06-12	Uzbekistan	314	103206	1	705
2021-06-13	Uzbekistan	304	103510	3	708
2021-06-14	Uzbekistan	303	103813	0	708
2021-06-15	Uzbekistan	300	104113	1	709
2021-06-16	Uzbekistan	350	104463	2	711
2021-06-17	Uzbekistan	371	104834	2	713
2021-06-18	Uzbekistan	385	105219	4	717
2021-06-19	Uzbekistan	391	105610	1	718
2021-06-20	Uzbekistan	415	106025	0	718
2021-06-21	Uzbekistan	427	106452	0	718
2021-06-22	Uzbekistan	395	106847	2	720
2021-06-23	Uzbekistan	419	107266	2	722
2021-06-24	Uzbekistan	442	107708	1	723
2021-06-25	Uzbekistan	476	108184	2	725
2021-06-26	Uzbekistan	546	108730	2	727
2021-06-27	Uzbekistan	493	109223	2	729
2021-06-28	Uzbekistan	469	109692	2	731
2021-06-29	Uzbekistan	498	110190	2	733
2021-06-30	Uzbekistan	487	110677	3	736
2021-07-01	Uzbekistan	476	111153	4	740
2021-07-02	Uzbekistan	495	111648	2	742
2021-07-03	Uzbekistan	482	112130	3	745
2021-07-04	Uzbekistan	467	112597	2	747
2021-07-05	Uzbekistan	475	113072	4	751
2021-07-06	Uzbekistan	496	113568	3	754
2021-07-07	Uzbekistan	471	114039	4	758
2021-07-08	Uzbekistan	490	114529	2	760
2021-07-09	Uzbekistan	482	115011	4	764
2021-07-10	Uzbekistan	467	115478	3	767
2021-07-11	Uzbekistan	485	115963	4	771
2021-07-12	Uzbekistan	458	116421	3	774
2021-07-13	Uzbekistan	497	116918	4	778
2021-07-14	Uzbekistan	491	117409	3	781
2021-07-15	Uzbekistan	493	117902	4	785
2021-07-16	Uzbekistan	478	118380	4	789
2021-07-17	Uzbekistan	501	118881	4	793
2021-07-18	Uzbekistan	507	119388	3	796
2021-07-19	Uzbekistan	585	119973	5	801
2021-07-20	Uzbekistan	658	120631	4	805
2021-07-21	Uzbekistan	698	121329	5	810
2021-07-22	Uzbekistan	719	122048	4	814
2021-07-23	Uzbekistan	738	122786	5	819
2021-07-24	Uzbekistan	773	123559	7	826
2021-07-25	Uzbekistan	731	124290	6	832
2021-07-26	Uzbekistan	705	124995	7	839
2021-07-27	Uzbekistan	789	125784	6	845
2021-07-28	Uzbekistan	843	126627	8	853
2021-07-29	Uzbekistan	879	127506	6	859
2021-07-30	Uzbekistan	897	128403	7	866
2021-07-31	Uzbekistan	924	129327	8	874
2021-08-01	Uzbekistan	889	130216	6	880
2021-08-02	Uzbekistan	863	131079	6	886
2021-08-03	Uzbekistan	899	131978	7	893
2021-08-04	Uzbekistan	923	132901	8	901
2021-08-05	Uzbekistan	951	133852	9	910
2021-08-06	Uzbekistan	974	134826	6	916
2021-08-07	Uzbekistan	912	135738	7	923
2021-08-08	Uzbekistan	897	136635	5	928
2021-08-09	Uzbekistan	856	137491	6	934
2021-08-10	Uzbekistan	891	138382	7	941
2021-08-11	Uzbekistan	903	139285	7	948
2021-08-12	Uzbekistan	925	140210	8	956
2021-08-13	Uzbekistan	948	141158	8	964
2021-08-14	Uzbekistan	966	142124	6	970
2021-08-15	Uzbekistan	917	143041	6	976
2021-08-16	Uzbekistan	877	143918	5	981
2021-08-17	Uzbekistan	846	144764	6	987
2021-08-18	Uzbekistan	851	145615	7	994
2021-08-19	Uzbekistan	844	146459	8	1002
2021-08-20	Uzbekistan	863	147322	6	1008
2021-08-21	Uzbekistan	881	148203	7	1015
2021-08-22	Uzbekistan	855	149058	6	1021
2021-08-23	Uzbekistan	818	149876	7	1028
2021-08-24	Uzbekistan	807	150683	7	1035
2021-08-25	Uzbekistan	834	151517	8	1043
2021-08-26	Uzbekistan	846	152363	7	1050
2021-08-27	Uzbekistan	841	153204	6	1056
2021-08-28	Uzbekistan	829	154033	8	1064
2021-08-29	Uzbekistan	811	154844	6	1070
2021-08-30	Uzbekistan	795	155639	5	1075
2021-08-31	Uzbekistan	755	156394	7	1082
2021-09-01	Uzbekistan	742	157136	6	1088
2021-09-02	Uzbekistan	736	157872	5	1093
2021-09-03	Uzbekistan	689	158561	6	1099
2021-09-04	Uzbekistan	648	159209	7	1106
2021-09-05	Uzbekistan	662	159871	6	1112
2021-09-06	Uzbekistan	640	160511	8	1120
2021-09-07	Uzbekistan	597	161108	5	1125
2021-09-08	Uzbekistan	660	161768	7	1132
2021-09-09	Uzbekistan	653	162421	5	1137
2021-09-10	Uzbekistan	687	163108	5	1142
2021-09-11	Uzbekistan	662	163770	6	1148
2021-09-12	Uzbekistan	594	164364	5	1153
2021-09-13	Uzbekistan	526	164890	6	1159
2021-09-14	Uzbekistan	531	165421	5	1164
2021-09-15	Uzbekistan	604	166025	5	1169
2021-09-16	Uzbekistan	619	166644	6	1175
2021-09-17	Uzbekistan	624	167268	4	1179
2021-09-18	Uzbekistan	590	167858	5	1184
2021-09-19	Uzbekistan	579	168437	4	1188
2021-09-20	Uzbekistan	501	168938	4	1192
2021-09-21	Uzbekistan	529	169467	5	1197
2021-09-22	Uzbekistan	522	169989	6	1203
2021-09-23	Uzbekistan	531	170520	4	1207
2021-09-24	Uzbekistan	560	171080	5	1212
2021-09-25	Uzbekistan	508	171588	6	1218
2021-09-26	Uzbekistan	502	172090	4	1222
2021-09-27	Uzbekistan	403	172493	3	1225
2021-09-28	Uzbekistan	406	172899	5	1230
2021-09-29	Uzbekistan	510	173409	4	1234
2021-09-30	Uzbekistan	486	173895	5	1239
2021-10-01	Uzbekistan	513	174408	3	1242
2021-10-02	Uzbekistan	471	174879	3	1245
2021-10-03	Uzbekistan	388	175267	2	1247
2021-10-04	Uzbekistan	448	175715	2	1249
2021-10-05	Uzbekistan	304	176019	2	1251
2021-10-06	Uzbekistan	458	176477	4	1255
2021-10-07	Uzbekistan	487	176964	5	1260
2021-10-08	Uzbekistan	419	177383	3	1263
2021-10-09	Uzbekistan	451	177834	3	1266
2021-10-10	Uzbekistan	425	178259	3	1269
2021-10-11	Uzbekistan	378	178637	2	1271
2021-10-12	Uzbekistan	349	178986	2	1273
2021-10-13	Uzbekistan	385	179371	3	1276
2021-10-14	Uzbekistan	340	179711	4	1280
2021-10-15	Uzbekistan	451	180162	3	1283
2021-10-16	Uzbekistan	404	180566	2	1285
2021-10-17	Uzbekistan	392	180958	2	1287
2021-10-18	Uzbekistan	354	181312	3	1290
2021-10-19	Uzbekistan	342	181654	2	1292
2021-10-20	Uzbekistan	406	182060	3	1295
2021-10-21	Uzbekistan	361	182421	2	1297
2021-10-22	Uzbekistan	398	182819	3	1300
2021-10-23	Uzbekistan	372	183191	2	1302
2021-10-24	Uzbekistan	378	183569	2	1304
2021-10-25	Uzbekistan	359	183928	2	1306
2021-10-26	Uzbekistan	305	184233	3	1309
2021-10-27	Uzbekistan	330	184563	3	1312
2021-10-28	Uzbekistan	342	184905	4	1316
2021-10-29	Uzbekistan	390	185295	2	1318
2021-10-30	Uzbekistan	352	185647	3	1321
2021-10-31	Uzbekistan	316	185963	2	1323
2021-11-01	Uzbekistan	281	186244	2	1325
2021-11-02	Uzbekistan	277	186521	2	1327
2021-11-03	Uzbekistan	272	186793	2	1329
2021-11-04	Uzbekistan	292	187085	3	1332
2021-11-05	Uzbekistan	296	187381	2	1334
2021-11-06	Uzbekistan	285	187666	2	1336
2021-11-07	Uzbekistan	258	187924	2	1338
2021-11-08	Uzbekistan	245	188169	2	1340
2021-11-09	Uzbekistan	229	188398	3	1343
2021-11-10	Uzbekistan	221	188619	3	1346
2021-11-11	Uzbekistan	273	188892	3	1349
2021-11-12	Uzbekistan	294	189186	2	1351
2021-11-13	Uzbekistan	272	189458	3	1354
2021-11-14	Uzbekistan	225	189683	2	1356
2021-11-15	Uzbekistan	232	189915	2	1358
2021-11-16	Uzbekistan	189	190104	2	1360
2021-11-17	Uzbekistan	228	190332	4	1364
2021-11-18	Uzbekistan	252	190584	3	1367
2021-11-19	Uzbekistan	266	190850	3	1370
2021-11-20	Uzbekistan	272	191122	3	1373
2021-11-21	Uzbekistan	212	191334	2	1375
2021-11-22	Uzbekistan	242	191576	3	1378
2021-11-23	Uzbekistan	174	191750	4	1382
2021-11-24	Uzbekistan	206	191956	3	1385
2021-11-25	Uzbekistan	219	192175	4	1389
2021-11-26	Uzbekistan	206	192381	3	1392
2021-11-27	Uzbekistan	218	192599	3	1395
2021-11-28	Uzbekistan	232	192831	2	1397
2021-11-29	Uzbekistan	234	193065	2	1399
2021-11-30	Uzbekistan	143	193208	3	1402
2021-12-01	Uzbekistan	216	193424	4	1406
2021-12-02	Uzbekistan	209	193633	3	1409
2021-12-03	Uzbekistan	260	193893	4	1413
2021-12-04	Uzbekistan	212	194105	3	1416
2021-12-05	Uzbekistan	228	194333	2	1418
2021-12-06	Uzbekistan	223	194556	3	1421
2021-12-07	Uzbekistan	147	194703	3	1424
2021-12-08	Uzbekistan	201	194904	1	1425
2021-12-09	Uzbekistan	194	195098	3	1428
2021-12-10	Uzbekistan	148	195246	2	1430
2021-12-11	Uzbekistan	278	195524	4	1434
2021-12-12	Uzbekistan	223	195747	2	1436
2021-12-13	Uzbekistan	211	195958	4	1440
2021-12-14	Uzbekistan	136	196094	2	1442
2021-12-15	Uzbekistan	209	196303	3	1445
2021-12-16	Uzbekistan	219	196522	4	1449
2021-12-17	Uzbekistan	217	196739	4	1453
2021-12-18	Uzbekistan	161	196900	3	1456
2021-12-19	Uzbekistan	174	197074	2	1458
2021-12-20	Uzbekistan	194	197268	3	1461
2021-12-21	Uzbekistan	124	197392	4	1465
2021-12-22	Uzbekistan	174	197566	3	1468
2021-12-23	Uzbekistan	187	197753	3	1471
2021-12-24	Uzbekistan	165	197918	4	1475
2021-12-25	Uzbekistan	181	198099	2	1477
2021-12-26	Uzbekistan	143	198242	2	1479
2021-12-27	Uzbekistan	145	198387	2	1481
2021-12-28	Uzbekistan	100	198487	3	1484
2021-12-29	Uzbekistan	139	198626	1	1485
2021-12-30	Uzbekistan	143	198769	0	1485
2021-12-31	Uzbekistan	134	198903	0	1485
2022-01-01	Uzbekistan	127	199030	0	1485
2022-01-02	Uzbekistan	88	199118	0	1485
2022-01-03	Uzbekistan	64	199182	0	1485
2022-01-04	Uzbekistan	89	199271	0	1485
2022-01-05	Uzbekistan	90	199361	0	1485
2022-01-06	Uzbekistan	146	199507	0	1485
2022-01-07	Uzbekistan	251	199758	3	1488
2022-01-08	Uzbekistan	214	199972	4	1492
2022-01-09	Uzbekistan	369	200341	2	1494
2022-01-10	Uzbekistan	389	200730	3	1497
2022-01-11	Uzbekistan	425	201155	4	1501
2022-01-12	Uzbekistan	604	201759	4	1505
2022-01-13	Uzbekistan	714	202473	3	1508
2022-01-14	Uzbekistan	824	203297	3	1511
2022-01-15	Uzbekistan	876	204173	2	1513
2022-01-16	Uzbekistan	912	205085	2	1515
2022-01-17	Uzbekistan	1037	206122	3	1518
2022-01-18	Uzbekistan	935	207057	4	1522
2022-01-19	Uzbekistan	1214	208271	3	1525
2022-01-20	Uzbekistan	1307	209578	4	1529
2022-01-21	Uzbekistan	1321	210899	3	1532
2022-01-22	Uzbekistan	1390	212289	4	1536
2022-01-23	Uzbekistan	1478	213767	4	1540
2022-01-24	Uzbekistan	1296	215063	2	1542
2022-01-25	Uzbekistan	1123	216186	3	1545
2022-01-26	Uzbekistan	1174	217360	4	1549
2022-01-27	Uzbekistan	1117	218477	2	1551
2022-01-28	Uzbekistan	1186	219663	3	1554
2022-01-29	Uzbekistan	1152	220815	4	1558
2022-01-30	Uzbekistan	1104	221919	3	1561
2022-01-31	Uzbekistan	1089	223008	3	1564
2022-02-01	Uzbekistan	1015	224023	4	1568
2022-02-02	Uzbekistan	1087	225110	3	1571
2022-02-03	Uzbekistan	926	226036	4	1575
2022-02-04	Uzbekistan	961	226997	4	1579
2022-02-05	Uzbekistan	912	227909	2	1581
2022-02-06	Uzbekistan	887	228796	3	1584
2022-02-07	Uzbekistan	832	229628	2	1586
2022-02-08	Uzbekistan	773	230401	2	1588
2022-02-09	Uzbekistan	778	231179	4	1592
2022-02-10	Uzbekistan	692	231871	3	1595
2022-02-11	Uzbekistan	625	232496	2	1597
2022-02-12	Uzbekistan	504	233000	2	1599
2022-02-13	Uzbekistan	439	233439	2	1601
2022-02-14	Uzbekistan	322	233761	3	1604
2022-02-15	Uzbekistan	302	234063	3	1607
2022-02-16	Uzbekistan	296	234359	2	1609
2022-02-17	Uzbekistan	241	234600	3	1612
2022-02-18	Uzbekistan	272	234872	2	1614
2022-02-19	Uzbekistan	191	235063	3	1617
2022-02-20	Uzbekistan	204	235267	2	1619
2022-02-21	Uzbekistan	160	235427	2	1621
2022-02-22	Uzbekistan	175	235602	2	1623
2022-02-23	Uzbekistan	138	235740	1	1624
2022-02-24	Uzbekistan	140	235880	2	1626
2022-02-25	Uzbekistan	156	236036	2	1628
2022-02-26	Uzbekistan	138	236174	2	1630
2022-02-27	Uzbekistan	225	236399	3	1633
2022-02-28	Uzbekistan	6	236405	2	1635
2022-03-01	Uzbekistan	96	236501	1	1636
2022-03-02	Uzbekistan	95	236596	1	1637
2022-03-03	Uzbekistan	91	236687	0	1637
2022-03-04	Uzbekistan	84	236771	0	1637
2022-03-05	Uzbekistan	69	236840	0	1637
2022-03-06	Uzbekistan	59	236899	0	1637
2022-03-07	Uzbekistan	68	236967	0	1637
2022-03-08	Uzbekistan	27	236994	0	1637
2022-03-09	Uzbekistan	51	237045	0	1637
2022-03-10	Uzbekistan	14	237059	0	1637
2022-03-11	Uzbekistan	70	237129	0	1637
2022-03-12	Uzbekistan	40	237169	0	1637
2022-03-13	Uzbekistan	69	237238	0	1637
2022-03-14	Uzbekistan	22	237260	0	1637
2022-03-15	Uzbekistan	21	237281	0	1637
2022-03-16	Uzbekistan	60	237341	0	1637
2022-03-17	Uzbekistan	43	237384	0	1637
2022-03-18	Uzbekistan	30	237414	0	1637
2022-03-19	Uzbekistan	24	237438	0	1637
2022-03-20	Uzbekistan	38	237476	0	1637
2022-03-21	Uzbekistan	32	237508	0	1637
2022-03-22	Uzbekistan	12	237520	0	1637
2022-03-23	Uzbekistan	7	237527	0	1637
2022-03-24	Uzbekistan	6	237533	0	1637
2022-03-25	Uzbekistan	9	237542	0	1637
2022-03-26	Uzbekistan	47	237589	0	1637
2022-03-27	Uzbekistan	52	237641	0	1637
2022-03-28	Uzbekistan	38	237679	0	1637
2022-03-29	Uzbekistan	8	237687	0	1637
2022-03-30	Uzbekistan	23	237710	0	1637
2022-03-31	Uzbekistan	39	237749	0	1637
2022-04-01	Uzbekistan	38	237787	0	1637
2022-04-02	Uzbekistan	41	237828	0	1637
2022-04-03	Uzbekistan	25	237853	0	1637
2022-04-04	Uzbekistan	35	237888	0	1637
2022-04-05	Uzbekistan	18	237906	0	1637
2022-04-06	Uzbekistan	26	237932	0	1637
2022-04-07	Uzbekistan	35	237967	0	1637
2022-04-08	Uzbekistan	27	237994	0	1637
2022-04-09	Uzbekistan	46	238040	0	1637
2022-04-10	Uzbekistan	31	238071	0	1637
2022-04-11	Uzbekistan	17	238088	0	1637
2022-04-12	Uzbekistan	10	238098	0	1637
2022-04-13	Uzbekistan	47	238145	0	1637
2022-04-14	Uzbekistan	31	238176	0	1637
2022-04-15	Uzbekistan	38	238214	0	1637
2022-04-16	Uzbekistan	38	238252	0	1637
2022-04-17	Uzbekistan	36	238288	0	1637
2022-04-18	Uzbekistan	25	238313	0	1637
2022-04-19	Uzbekistan	8	238321	0	1637
2022-04-20	Uzbekistan	36	238357	0	1637
2022-04-21	Uzbekistan	34	238391	0	1637
2022-04-22	Uzbekistan	27	238418	0	1637
2022-04-23	Uzbekistan	24	238442	0	1637
2022-04-24	Uzbekistan	27	238469	0	1637
2022-04-25	Uzbekistan	34	238503	0	1637
2022-04-26	Uzbekistan	7	238510	0	1637
2022-04-27	Uzbekistan	25	238535	0	1637
2022-04-28	Uzbekistan	21	238556	0	1637
2022-04-29	Uzbekistan	21	238577	0	1637
2022-04-30	Uzbekistan	19	238596	0	1637
2022-05-01	Uzbekistan	12	238608	0	1637
2022-05-02	Uzbekistan	19	238627	0	1637
2022-05-03	Uzbekistan	1	238628	0	1637
2022-05-04	Uzbekistan	8	238636	0	1637
2022-05-05	Uzbekistan	15	238651	0	1637
2022-05-06	Uzbekistan	9	238660	0	1637
2022-05-07	Uzbekistan	35	238695	0	1637
2022-05-08	Uzbekistan	20	238715	0	1637
2022-05-09	Uzbekistan	21	238736	0	1637
2022-05-10	Uzbekistan	7	238743	0	1637
2022-05-11	Uzbekistan	4	238747	0	1637
2022-05-12	Uzbekistan	20	238767	0	1637
2022-05-13	Uzbekistan	11	238778	0	1637
2022-05-14	Uzbekistan	10	238788	0	1637
2022-05-15	Uzbekistan	14	238802	0	1637
2022-05-16	Uzbekistan	16	238818	0	1637
2022-05-17	Uzbekistan	6	238824	0	1637
2022-05-18	Uzbekistan	18	238842	0	1637
2022-05-19	Uzbekistan	13	238855	0	1637
2022-05-20	Uzbekistan	13	238868	0	1637
2022-05-21	Uzbekistan	42	238910	0	1637
2022-05-22	Uzbekistan	19	238929	0	1637
2022-05-23	Uzbekistan	11	238940	0	1637
2022-05-24	Uzbekistan	5	238945	0	1637
2022-05-25	Uzbekistan	19	238964	0	1637
2022-05-26	Uzbekistan	11	238975	0	1637
2022-05-27	Uzbekistan	8	238983	0	1637
2022-05-28	Uzbekistan	10	238993	0	1637
2022-05-29	Uzbekistan	17	239010	0	1637
2022-05-30	Uzbekistan	15	239025	0	1637
2022-05-31	Uzbekistan	3	239028	0	1637
2022-06-01	Uzbekistan	18	239046	0	1637
2022-06-02	Uzbekistan	13	239059	0	1637
2022-06-03	Uzbekistan	18	239077	0	1637
2022-06-04	Uzbekistan	15	239092	0	1637
2022-06-05	Uzbekistan	31	239123	0	1637
2022-06-06	Uzbekistan	12	239135	0	1637
2022-06-07	Uzbekistan	6	239141	0	1637
2022-06-08	Uzbekistan	18	239159	0	1637
2022-06-09	Uzbekistan	23	239182	0	1637
2022-06-10	Uzbekistan	21	239203	0	1637
2022-06-11	Uzbekistan	33	239236	0	1637
2022-06-12	Uzbekistan	27	239263	0	1637
2022-06-13	Uzbekistan	9	239272	0	1637
2022-06-14	Uzbekistan	8	239280	0	1637
2022-06-15	Uzbekistan	39	239319	0	1637
2022-06-16	Uzbekistan	57	239376	0	1637
2022-06-17	Uzbekistan	59	239435	0	1637
2022-06-18	Uzbekistan	90	239525	0	1637
2022-06-19	Uzbekistan	108	239633	0	1637
2022-06-20	Uzbekistan	93	239726	0	1637
2022-06-21	Uzbekistan	87	239813	0	1637
2022-06-22	Uzbekistan	82	239895	0	1637
2022-06-23	Uzbekistan	98	239993	0	1637
2022-06-24	Uzbekistan	94	240087	0	1637
2022-06-25	Uzbekistan	119	240206	0	1637
2022-06-26	Uzbekistan	139	240345	0	1637
2022-06-27	Uzbekistan	133	240478	0	1637
2022-06-28	Uzbekistan	91	240569	0	1637
2022-06-29	Uzbekistan	98	240667	0	1637
2022-06-30	Uzbekistan	97	240764	0	1637
2022-07-01	Uzbekistan	92	240856	0	1637
2022-07-02	Uzbekistan	89	240945	0	1637
2022-07-03	Uzbekistan	95	241040	0	1637
2022-07-04	Uzbekistan	82	241122	0	1637
2022-07-05	Uzbekistan	74	241196	0	1637
2022-07-06	Uzbekistan	87	241283	0	1637
2022-07-07	Uzbekistan	94	241377	0	1637
2022-07-08	Uzbekistan	91	241468	0	1637
2022-07-09	Uzbekistan	98	241566	0	1637
2022-07-10	Uzbekistan	89	241655	0	1637
2022-07-11	Uzbekistan	83	241738	0	1637
2022-07-12	Uzbekistan	76	241814	0	1637
2022-07-13	Uzbekistan	68	241882	0	1637
2022-07-14	Uzbekistan	71	241953	0	1637
2022-07-15	Uzbekistan	90	242043	0	1637
2022-07-16	Uzbekistan	97	242140	0	1637
2022-07-17	Uzbekistan	96	242236	0	1637
2022-07-18	Uzbekistan	69	242305	0	1637
2022-07-19	Uzbekistan	61	242366	0	1637
2022-07-20	Uzbekistan	71	242437	0	1637
2022-07-21	Uzbekistan	65	242502	0	1637
2022-07-22	Uzbekistan	68	242570	0	1637
2022-07-23	Uzbekistan	62	242632	0	1637
2022-07-24	Uzbekistan	59	242691	0	1637
2022-07-25	Uzbekistan	56	242747	0	1637
2022-07-26	Uzbekistan	64	242811	0	1637
2022-07-27	Uzbekistan	68	242879	0	1637
2022-07-28	Uzbekistan	65	242944	0	1637
2022-07-29	Uzbekistan	58	243002	0	1637
2022-07-30	Uzbekistan	49	243051	0	1637
2022-07-31	Uzbekistan	42	243093	0	1637
2022-08-01	Uzbekistan	38	243131	0	1637
2022-08-02	Uzbekistan	31	243162	0	1637
2022-08-03	Uzbekistan	33	243195	0	1637
2022-08-04	Uzbekistan	37	243232	0	1637
2022-08-05	Uzbekistan	34	243266	0	1637
2022-08-06	Uzbekistan	28	243294	0	1637
2022-08-07	Uzbekistan	34	243328	0	1637
2022-08-08	Uzbekistan	32	243360	0	1637
2022-08-09	Uzbekistan	28	243388	0	1637
2022-08-10	Uzbekistan	35	243423	0	1637
2022-08-11	Uzbekistan	37	243460	0	1637
2022-08-12	Uzbekistan	27	243487	0	1637
2022-08-13	Uzbekistan	22	243509	0	1637
2022-08-14	Uzbekistan	28	243537	0	1637
2022-08-15	Uzbekistan	25	243562	0	1637
2022-08-16	Uzbekistan	24	243586	0	1637
2022-08-17	Uzbekistan	19	243605	0	1637
2022-08-18	Uzbekistan	18	243623	0	1637
2022-08-19	Uzbekistan	15	243638	0	1637
2022-08-20	Uzbekistan	16	243654	0	1637
2022-08-21	Uzbekistan	12	243666	0	1637
2022-08-22	Uzbekistan	11	243677	0	1637
2022-08-23	Uzbekistan	14	243691	0	1637
2022-08-24	Uzbekistan	19	243710	0	1637
2022-08-25	Uzbekistan	18	243728	0	1637
2022-08-26	Uzbekistan	15	243743	0	1637
2022-08-27	Uzbekistan	14	243757	0	1637
2022-08-28	Uzbekistan	11	243768	0	1637
2022-08-29	Uzbekistan	10	243778	0	1637
2022-08-30	Uzbekistan	6	243784	0	1637
2022-08-31	Uzbekistan	17	243801	0	1637
2022-09-01	Uzbekistan	14	243815	0	1637
2022-09-02	Uzbekistan	15	243830	0	1637
2022-09-03	Uzbekistan	10	243840	0	1637
2022-09-04	Uzbekistan	15	243855	0	1637
2022-09-05	Uzbekistan	8	243863	0	1637
2022-09-06	Uzbekistan	16	243879	0	1637
2022-09-07	Uzbekistan	14	243893	0	1637
2022-09-08	Uzbekistan	13	243906	0	1637
2022-09-09	Uzbekistan	18	243924	0	1637
2022-09-10	Uzbekistan	17	243941	0	1637
2022-09-11	Uzbekistan	16	243957	0	1637
2022-09-12	Uzbekistan	13	243970	0	1637
2022-09-13	Uzbekistan	11	243981	0	1637
2022-09-14	Uzbekistan	12	243993	0	1637
2022-09-15	Uzbekistan	13	244006	0	1637
2022-09-16	Uzbekistan	17	244023	0	1637
2022-09-17	Uzbekistan	15	244038	0	1637
2022-09-18	Uzbekistan	13	244051	0	1637
2022-09-19	Uzbekistan	9	244060	0	1637
2022-09-20	Uzbekistan	12	244072	0	1637
2022-09-21	Uzbekistan	12	244084	0	1637
2022-09-22	Uzbekistan	21	244105	0	1637
2022-09-23	Uzbekistan	15	244120	0	1637
2022-09-24	Uzbekistan	19	244139	0	1637
2022-09-25	Uzbekistan	12	244151	0	1637
2022-09-26	Uzbekistan	9	244160	0	1637
2022-09-27	Uzbekistan	13	244173	0	1637
2022-09-28	Uzbekistan	13	244186	0	1637
2022-09-29	Uzbekistan	13	244199	0	1637
2022-09-30	Uzbekistan	19	244218	0	1637
2022-10-01	Uzbekistan	9	244227	0	1637
2022-10-02	Uzbekistan	11	244238	0	1637
2022-10-03	Uzbekistan	7	244245	0	1637
2022-10-04	Uzbekistan	12	244257	0	1637
2022-10-05	Uzbekistan	18	244275	0	1637
2022-10-06	Uzbekistan	10	244285	0	1637
2022-10-07	Uzbekistan	11	244296	0	1637
2022-10-08	Uzbekistan	19	244315	0	1637
2022-10-09	Uzbekistan	9	244324	0	1637
2022-10-10	Uzbekistan	10	244334	0	1637
2022-10-11	Uzbekistan	3	244337	0	1637
2022-10-12	Uzbekistan	13	244350	0	1637
2022-10-13	Uzbekistan	11	244361	0	1637
2022-10-14	Uzbekistan	21	244382	0	1637
2022-10-15	Uzbekistan	9	244391	0	1637
2022-10-16	Uzbekistan	13	244404	0	1637
2022-10-17	Uzbekistan	17	244421	0	1637
2022-10-18	Uzbekistan	3	244424	0	1637
2022-10-19	Uzbekistan	14	244438	0	1637
2022-10-20	Uzbekistan	12	244450	0	1637
2022-10-21	Uzbekistan	11	244461	0	1637
2022-10-22	Uzbekistan	6	244467	0	1637
2022-10-23	Uzbekistan	15	244482	0	1637
2022-10-24	Uzbekistan	18	244500	0	1637
2022-10-25	Uzbekistan	4	244504	0	1637
2022-10-26	Uzbekistan	19	244523	0	1637
2022-10-27	Uzbekistan	28	244551	0	1637
2022-10-28	Uzbekistan	21	244572	0	1637
2022-10-29	Uzbekistan	28	244600	0	1637
2022-10-30	Uzbekistan	21	244621	0	1637
2022-10-31	Uzbekistan	27	244648	0	1637
2022-11-01	Uzbekistan	16	244664	0	1637
2022-11-02	Uzbekistan	32	244696	0	1637
2022-11-03	Uzbekistan	20	244716	0	1637
2022-11-04	Uzbekistan	23	244739	0	1637
2022-11-05	Uzbekistan	39	244778	0	1637
2022-11-06	Uzbekistan	32	244810	0	1637
2022-11-07	Uzbekistan	17	244827	0	1637
2022-11-08	Uzbekistan	37	244864	0	1637
2022-11-09	Uzbekistan	14	244878	0	1637
2022-11-10	Uzbekistan	12	244890	0	1637
2022-11-11	Uzbekistan	28	244918	0	1637
2022-11-12	Uzbekistan	31	244949	0	1637
2022-11-13	Uzbekistan	42	244991	0	1637
2022-11-14	Uzbekistan	56	245047	0	1637
2022-11-15	Uzbekistan	21	245068	0	1637
2022-11-16	Uzbekistan	48	245116	0	1637
2022-11-17	Uzbekistan	61	245177	0	1637
2022-11-18	Uzbekistan	69	245246	0	1637
2022-11-19	Uzbekistan	92	245338	0	1637
2022-11-20	Uzbekistan	81	245419	0	1637
2022-11-21	Uzbekistan	89	245508	0	1637
2022-11-22	Uzbekistan	61	245569	0	1637
2022-11-23	Uzbekistan	96	245665	0	1637
2022-11-24	Uzbekistan	98	245763	0	1637
2022-11-25	Uzbekistan	95	245858	0	1637
2022-11-26	Uzbekistan	124	245982	0	1637
2022-11-27	Uzbekistan	129	246111	0	1637
2022-11-28	Uzbekistan	137	246248	0	1637
2022-11-29	Uzbekistan	131	246379	0	1637
2022-11-30	Uzbekistan	141	246520	0	1637
2022-12-01	Uzbekistan	154	246674	0	1637
2022-12-02	Uzbekistan	159	246833	0	1637
2022-12-03	Uzbekistan	156	246989	0	1637
2022-12-04	Uzbekistan	162	247151	0	1637
2022-12-05	Uzbekistan	153	247304	0	1637
2022-12-06	Uzbekistan	120	247424	0	1637
2022-12-07	Uzbekistan	157	247581	0	1637
2022-12-08	Uzbekistan	135	247716	0	1637
2022-12-09	Uzbekistan	122	247838	0	1637
2022-12-10	Uzbekistan	130	247968	0	1637
2022-12-11	Uzbekistan	120	248088	0	1637
2022-12-12	Uzbekistan	122	248210	0	1637
2022-12-13	Uzbekistan	58	248268	0	1637
2022-12-14	Uzbekistan	101	248369	0	1637
2022-12-15	Uzbekistan	134	248503	0	1637
2022-12-16	Uzbekistan	122	248625	0	1637
2022-12-17	Uzbekistan	102	248727	0	1637
2022-12-18	Uzbekistan	109	248836	0	1637
2022-12-19	Uzbekistan	63	248899	0	1637
2022-12-20	Uzbekistan	49	248948	0	1637
2022-12-21	Uzbekistan	97	249045	0	1637
2022-12-22	Uzbekistan	94	249139	0	1637
2022-12-23	Uzbekistan	78	249217	0	1637
2022-12-24	Uzbekistan	92	249309	0	1637
2022-12-25	Uzbekistan	71	249380	0	1637
2022-12-26	Uzbekistan	61	249441	0	1637
2022-12-27	Uzbekistan	31	249472	0	1637
2022-12-28	Uzbekistan	46	249518	0	1637
2022-12-29	Uzbekistan	46	249564	0	1637
2022-12-30	Uzbekistan	70	249634	0	1637
2022-12-31	Uzbekistan	41	249675	0	1637
2023-01-01	Uzbekistan	42	249717	0	1637
2023-01-02	Uzbekistan	31	249748	0	1637
2023-01-03	Uzbekistan	18	249766	0	1637
2023-01-04	Uzbekistan	20	249786	0	1637
2023-01-05	Uzbekistan	33	249819	0	1637
2023-01-06	Uzbekistan	48	249867	0	1637
2023-01-07	Uzbekistan	59	249926	0	1637
2023-01-08	Uzbekistan	68	249994	0	1637
2023-01-09	Uzbekistan	45	250039	0	1637
2023-01-10	Uzbekistan	27	250066	0	1637
2023-01-11	Uzbekistan	36	250102	0	1637
2023-01-12	Uzbekistan	35	250137	0	1637
2023-01-13	Uzbekistan	48	250185	0	1637
2023-01-14	Uzbekistan	35	250220	0	1637
2023-01-15	Uzbekistan	24	250244	0	1637
2023-01-16	Uzbekistan	17	250261	0	1637
2023-01-17	Uzbekistan	12	250273	0	1637
2023-01-18	Uzbekistan	34	250307	0	1637
2023-01-19	Uzbekistan	25	250332	0	1637
2023-01-20	Uzbekistan	28	250360	0	1637
2023-01-21	Uzbekistan	19	250379	0	1637
2023-01-22	Uzbekistan	28	250407	0	1637
2023-01-23	Uzbekistan	21	250428	0	1637
2023-01-24	Uzbekistan	15	250443	0	1637
2023-01-25	Uzbekistan	20	250463	0	1637
2023-01-26	Uzbekistan	20	250483	0	1637
2023-01-27	Uzbekistan	25	250508	0	1637
2023-01-28	Uzbekistan	20	250528	0	1637
2023-01-29	Uzbekistan	16	250544	0	1637
2023-01-30	Uzbekistan	19	250563	0	1637
2023-01-31	Uzbekistan	4	250567	0	1637
2023-02-01	Uzbekistan	19	250586	0	1637
2023-02-02	Uzbekistan	12	250598	0	1637
2023-02-03	Uzbekistan	24	250622	0	1637
2023-02-04	Uzbekistan	21	250643	0	1637
2023-02-05	Uzbekistan	17	250660	0	1637
2023-02-06	Uzbekistan	16	250676	0	1637
2023-02-07	Uzbekistan	5	250681	0	1637
2023-02-08	Uzbekistan	21	250702	0	1637
2023-02-09	Uzbekistan	15	250717	0	1637
2023-02-10	Uzbekistan	26	250743	0	1637
2023-02-11	Uzbekistan	24	250767	0	1637
2023-02-12	Uzbekistan	16	250783	0	1637
2023-02-13	Uzbekistan	16	250799	0	1637
2023-02-14	Uzbekistan	6	250805	0	1637
2023-02-15	Uzbekistan	24	250829	0	1637
2023-02-16	Uzbekistan	21	250850	0	1637
2023-02-17	Uzbekistan	23	250873	0	1637
2023-02-18	Uzbekistan	15	250888	0	1637
2023-02-19	Uzbekistan	14	250902	0	1637
2023-02-20	Uzbekistan	25	250927	0	1637
2023-02-21	Uzbekistan	5	250932	0	1637
2020-01-03	Vanuatu	0	0	0	0
2020-01-04	Vanuatu	0	0	0	0
2020-01-05	Vanuatu	0	0	0	0
2020-01-06	Vanuatu	0	0	0	0
2020-01-07	Vanuatu	0	0	0	0
2020-01-08	Vanuatu	0	0	0	0
2020-01-09	Vanuatu	0	0	0	0
2020-01-10	Vanuatu	0	0	0	0
2020-01-11	Vanuatu	0	0	0	0
2020-01-12	Vanuatu	0	0	0	0
2020-01-13	Vanuatu	0	0	0	0
2020-01-14	Vanuatu	0	0	0	0
2020-01-15	Vanuatu	0	0	0	0
2020-01-16	Vanuatu	0	0	0	0
2020-01-17	Vanuatu	0	0	0	0
2020-01-18	Vanuatu	0	0	0	0
2020-01-19	Vanuatu	0	0	0	0
2020-01-20	Vanuatu	0	0	0	0
2020-01-21	Vanuatu	0	0	0	0
2020-01-22	Vanuatu	0	0	0	0
2020-01-23	Vanuatu	0	0	0	0
2020-01-24	Vanuatu	0	0	0	0
2020-01-25	Vanuatu	0	0	0	0
2020-01-26	Vanuatu	0	0	0	0
2020-01-27	Vanuatu	0	0	0	0
2020-01-28	Vanuatu	0	0	0	0
2020-01-29	Vanuatu	0	0	0	0
2020-01-30	Vanuatu	0	0	0	0
2020-01-31	Vanuatu	0	0	0	0
2020-02-01	Vanuatu	0	0	0	0
2020-02-02	Vanuatu	0	0	0	0
2020-02-03	Vanuatu	0	0	0	0
2020-02-04	Vanuatu	0	0	0	0
2020-02-05	Vanuatu	0	0	0	0
2020-02-06	Vanuatu	0	0	0	0
2020-02-07	Vanuatu	0	0	0	0
2020-02-08	Vanuatu	0	0	0	0
2020-02-09	Vanuatu	0	0	0	0
2020-02-10	Vanuatu	0	0	0	0
2020-02-11	Vanuatu	0	0	0	0
2020-02-12	Vanuatu	0	0	0	0
2020-02-13	Vanuatu	0	0	0	0
2020-02-14	Vanuatu	0	0	0	0
2020-02-15	Vanuatu	0	0	0	0
2020-02-16	Vanuatu	0	0	0	0
2020-02-17	Vanuatu	0	0	0	0
2020-02-18	Vanuatu	0	0	0	0
2020-02-19	Vanuatu	0	0	0	0
2020-02-20	Vanuatu	0	0	0	0
2020-02-21	Vanuatu	0	0	0	0
2020-02-22	Vanuatu	0	0	0	0
2020-02-23	Vanuatu	0	0	0	0
2020-02-24	Vanuatu	0	0	0	0
2020-02-25	Vanuatu	0	0	0	0
2020-02-26	Vanuatu	0	0	0	0
2020-02-27	Vanuatu	0	0	0	0
2020-02-28	Vanuatu	0	0	0	0
2020-02-29	Vanuatu	0	0	0	0
2020-03-01	Vanuatu	0	0	0	0
2020-03-02	Vanuatu	0	0	0	0
2020-03-03	Vanuatu	0	0	0	0
2020-03-04	Vanuatu	0	0	0	0
2020-03-05	Vanuatu	0	0	0	0
2020-03-06	Vanuatu	0	0	0	0
2020-03-07	Vanuatu	0	0	0	0
2020-03-08	Vanuatu	0	0	0	0
2020-03-09	Vanuatu	0	0	0	0
2020-03-10	Vanuatu	0	0	0	0
2020-03-11	Vanuatu	0	0	0	0
2020-03-12	Vanuatu	0	0	0	0
2020-03-13	Vanuatu	0	0	0	0
2020-03-14	Vanuatu	0	0	0	0
2020-03-15	Vanuatu	0	0	0	0
2020-03-16	Vanuatu	0	0	0	0
2020-03-17	Vanuatu	0	0	0	0
2020-03-18	Vanuatu	0	0	0	0
2020-03-19	Vanuatu	0	0	0	0
2020-03-20	Vanuatu	0	0	0	0
2020-03-21	Vanuatu	0	0	0	0
2020-03-22	Vanuatu	0	0	0	0
2020-03-23	Vanuatu	0	0	0	0
2020-03-24	Vanuatu	0	0	0	0
2020-03-25	Vanuatu	0	0	0	0
2020-03-26	Vanuatu	0	0	0	0
2020-03-27	Vanuatu	0	0	0	0
2020-03-28	Vanuatu	0	0	0	0
2020-03-29	Vanuatu	0	0	0	0
2020-03-30	Vanuatu	0	0	0	0
2020-03-31	Vanuatu	0	0	0	0
2020-04-01	Vanuatu	0	0	0	0
2020-04-02	Vanuatu	0	0	0	0
2020-04-03	Vanuatu	0	0	0	0
2020-04-04	Vanuatu	0	0	0	0
2020-04-05	Vanuatu	0	0	0	0
2020-04-06	Vanuatu	0	0	0	0
2020-04-07	Vanuatu	0	0	0	0
2020-04-08	Vanuatu	0	0	0	0
2020-04-09	Vanuatu	0	0	0	0
2020-04-10	Vanuatu	0	0	0	0
2020-04-11	Vanuatu	0	0	0	0
2020-04-12	Vanuatu	0	0	0	0
2020-04-13	Vanuatu	0	0	0	0
2020-04-14	Vanuatu	0	0	0	0
2020-04-15	Vanuatu	0	0	0	0
2020-04-16	Vanuatu	0	0	0	0
2020-04-17	Vanuatu	0	0	0	0
2020-04-18	Vanuatu	0	0	0	0
2020-04-19	Vanuatu	0	0	0	0
2020-04-20	Vanuatu	0	0	0	0
2020-04-21	Vanuatu	0	0	0	0
2020-04-22	Vanuatu	0	0	0	0
2020-04-23	Vanuatu	0	0	0	0
2020-04-24	Vanuatu	0	0	0	0
2020-04-25	Vanuatu	0	0	0	0
2020-04-26	Vanuatu	0	0	0	0
2020-04-27	Vanuatu	0	0	0	0
2020-04-28	Vanuatu	0	0	0	0
2020-04-29	Vanuatu	0	0	0	0
2020-04-30	Vanuatu	0	0	0	0
2020-05-01	Vanuatu	0	0	0	0
2020-05-02	Vanuatu	0	0	0	0
2020-05-03	Vanuatu	0	0	0	0
2020-05-04	Vanuatu	0	0	0	0
2020-05-05	Vanuatu	0	0	0	0
2020-05-06	Vanuatu	0	0	0	0
2020-05-07	Vanuatu	0	0	0	0
2020-05-08	Vanuatu	0	0	0	0
2020-05-09	Vanuatu	0	0	0	0
2020-05-10	Vanuatu	0	0	0	0
2020-05-11	Vanuatu	0	0	0	0
2020-05-12	Vanuatu	0	0	0	0
2020-05-13	Vanuatu	0	0	0	0
2020-05-14	Vanuatu	0	0	0	0
2020-05-15	Vanuatu	0	0	0	0
2020-05-16	Vanuatu	0	0	0	0
2020-05-17	Vanuatu	0	0	0	0
2020-05-18	Vanuatu	0	0	0	0
2020-05-19	Vanuatu	0	0	0	0
2020-05-20	Vanuatu	0	0	0	0
2020-05-21	Vanuatu	0	0	0	0
2020-05-22	Vanuatu	0	0	0	0
2020-05-23	Vanuatu	0	0	0	0
2020-05-24	Vanuatu	0	0	0	0
2020-05-25	Vanuatu	0	0	0	0
2020-05-26	Vanuatu	0	0	0	0
2020-05-27	Vanuatu	0	0	0	0
2020-05-28	Vanuatu	0	0	0	0
2020-05-29	Vanuatu	0	0	0	0
2020-05-30	Vanuatu	0	0	0	0
2020-05-31	Vanuatu	0	0	0	0
2020-06-01	Vanuatu	0	0	0	0
2020-06-02	Vanuatu	0	0	0	0
2020-06-03	Vanuatu	0	0	0	0
2020-06-04	Vanuatu	0	0	0	0
2020-06-05	Vanuatu	0	0	0	0
2020-06-06	Vanuatu	0	0	0	0
2020-06-07	Vanuatu	0	0	0	0
2020-06-08	Vanuatu	0	0	0	0
2020-06-09	Vanuatu	0	0	0	0
2020-06-10	Vanuatu	0	0	0	0
2020-06-11	Vanuatu	0	0	0	0
2020-06-12	Vanuatu	0	0	0	0
2020-06-13	Vanuatu	0	0	0	0
2020-06-14	Vanuatu	0	0	0	0
2020-06-15	Vanuatu	0	0	0	0
2020-06-16	Vanuatu	0	0	0	0
2020-06-17	Vanuatu	0	0	0	0
2020-06-18	Vanuatu	0	0	0	0
2020-06-19	Vanuatu	0	0	0	0
2020-06-20	Vanuatu	0	0	0	0
2020-06-21	Vanuatu	0	0	0	0
2020-06-22	Vanuatu	0	0	0	0
2020-06-23	Vanuatu	0	0	0	0
2020-06-24	Vanuatu	0	0	0	0
2020-06-25	Vanuatu	0	0	0	0
2020-06-26	Vanuatu	0	0	0	0
2020-06-27	Vanuatu	0	0	0	0
2020-06-28	Vanuatu	0	0	0	0
2020-06-29	Vanuatu	0	0	0	0
2020-06-30	Vanuatu	0	0	0	0
2020-07-01	Vanuatu	0	0	0	0
2020-07-02	Vanuatu	0	0	0	0
2020-07-03	Vanuatu	0	0	0	0
2020-07-04	Vanuatu	0	0	0	0
2020-07-05	Vanuatu	0	0	0	0
2020-07-06	Vanuatu	0	0	0	0
2020-07-07	Vanuatu	0	0	0	0
2020-07-08	Vanuatu	0	0	0	0
2020-07-09	Vanuatu	0	0	0	0
2020-07-10	Vanuatu	0	0	0	0
2020-07-11	Vanuatu	0	0	0	0
2020-07-12	Vanuatu	0	0	0	0
2020-07-13	Vanuatu	0	0	0	0
2020-07-14	Vanuatu	0	0	0	0
2020-07-15	Vanuatu	0	0	0	0
2020-07-16	Vanuatu	0	0	0	0
2020-07-17	Vanuatu	0	0	0	0
2020-07-18	Vanuatu	0	0	0	0
2020-07-19	Vanuatu	0	0	0	0
2020-07-20	Vanuatu	0	0	0	0
2020-07-21	Vanuatu	0	0	0	0
2020-07-22	Vanuatu	0	0	0	0
2020-07-23	Vanuatu	0	0	0	0
2020-07-24	Vanuatu	0	0	0	0
2020-07-25	Vanuatu	0	0	0	0
2020-07-26	Vanuatu	0	0	0	0
2020-07-27	Vanuatu	0	0	0	0
2020-07-28	Vanuatu	0	0	0	0
2020-07-29	Vanuatu	0	0	0	0
2020-07-30	Vanuatu	0	0	0	0
2020-07-31	Vanuatu	0	0	0	0
2020-08-01	Vanuatu	0	0	0	0
2020-08-02	Vanuatu	0	0	0	0
2020-08-03	Vanuatu	0	0	0	0
2020-08-04	Vanuatu	0	0	0	0
2020-08-05	Vanuatu	0	0	0	0
2020-08-06	Vanuatu	0	0	0	0
2020-08-07	Vanuatu	0	0	0	0
2020-08-08	Vanuatu	0	0	0	0
2020-08-09	Vanuatu	0	0	0	0
2020-08-10	Vanuatu	0	0	0	0
2020-08-11	Vanuatu	0	0	0	0
2020-08-12	Vanuatu	0	0	0	0
2020-08-13	Vanuatu	0	0	0	0
2020-08-14	Vanuatu	0	0	0	0
2020-08-15	Vanuatu	0	0	0	0
2020-08-16	Vanuatu	0	0	0	0
2020-08-17	Vanuatu	0	0	0	0
2020-08-18	Vanuatu	0	0	0	0
2020-08-19	Vanuatu	0	0	0	0
2020-08-20	Vanuatu	0	0	0	0
2020-08-21	Vanuatu	0	0	0	0
2020-08-22	Vanuatu	0	0	0	0
2020-08-23	Vanuatu	0	0	0	0
2020-08-24	Vanuatu	0	0	0	0
2020-08-25	Vanuatu	0	0	0	0
2020-08-26	Vanuatu	0	0	0	0
2020-08-27	Vanuatu	0	0	0	0
2020-08-28	Vanuatu	0	0	0	0
2020-08-29	Vanuatu	0	0	0	0
2020-08-30	Vanuatu	0	0	0	0
2020-08-31	Vanuatu	0	0	0	0
2020-09-01	Vanuatu	0	0	0	0
2020-09-02	Vanuatu	0	0	0	0
2020-09-03	Vanuatu	0	0	0	0
2020-09-04	Vanuatu	0	0	0	0
2020-09-05	Vanuatu	0	0	0	0
2020-09-06	Vanuatu	0	0	0	0
2020-09-07	Vanuatu	0	0	0	0
2020-09-08	Vanuatu	0	0	0	0
2020-09-09	Vanuatu	0	0	0	0
2020-09-10	Vanuatu	0	0	0	0
2020-09-11	Vanuatu	0	0	0	0
2020-09-12	Vanuatu	0	0	0	0
2020-09-13	Vanuatu	0	0	0	0
2020-09-14	Vanuatu	0	0	0	0
2020-09-15	Vanuatu	0	0	0	0
2020-09-16	Vanuatu	0	0	0	0
2020-09-17	Vanuatu	0	0	0	0
2020-09-18	Vanuatu	0	0	0	0
2020-09-19	Vanuatu	0	0	0	0
2020-09-20	Vanuatu	0	0	0	0
2020-09-21	Vanuatu	0	0	0	0
2020-09-22	Vanuatu	0	0	0	0
2020-09-23	Vanuatu	0	0	0	0
2020-09-24	Vanuatu	0	0	0	0
2020-09-25	Vanuatu	0	0	0	0
2020-09-26	Vanuatu	0	0	0	0
2020-09-27	Vanuatu	0	0	0	0
2020-09-28	Vanuatu	0	0	0	0
2020-09-29	Vanuatu	0	0	0	0
2020-09-30	Vanuatu	0	0	0	0
2020-10-01	Vanuatu	0	0	0	0
2020-10-02	Vanuatu	0	0	0	0
2020-10-03	Vanuatu	0	0	0	0
2020-10-04	Vanuatu	0	0	0	0
2020-10-05	Vanuatu	0	0	0	0
2020-10-06	Vanuatu	0	0	0	0
2020-10-07	Vanuatu	0	0	0	0
2020-10-08	Vanuatu	0	0	0	0
2020-10-09	Vanuatu	0	0	0	0
2020-10-10	Vanuatu	0	0	0	0
2020-10-11	Vanuatu	0	0	0	0
2020-10-12	Vanuatu	0	0	0	0
2020-10-13	Vanuatu	0	0	0	0
2020-10-14	Vanuatu	0	0	0	0
2020-10-15	Vanuatu	0	0	0	0
2020-10-16	Vanuatu	0	0	0	0
2020-10-17	Vanuatu	0	0	0	0
2020-10-18	Vanuatu	0	0	0	0
2020-10-19	Vanuatu	0	0	0	0
2020-10-20	Vanuatu	0	0	0	0
2020-10-21	Vanuatu	0	0	0	0
2020-10-22	Vanuatu	0	0	0	0
2020-10-23	Vanuatu	0	0	0	0
2020-10-24	Vanuatu	0	0	0	0
2020-10-25	Vanuatu	0	0	0	0
2020-10-26	Vanuatu	0	0	0	0
2020-10-27	Vanuatu	0	0	0	0
2020-10-28	Vanuatu	0	0	0	0
2020-10-29	Vanuatu	0	0	0	0
2020-10-30	Vanuatu	0	0	0	0
2020-10-31	Vanuatu	0	0	0	0
2020-11-01	Vanuatu	0	0	0	0
2020-11-02	Vanuatu	0	0	0	0
2020-11-03	Vanuatu	0	0	0	0
2020-11-04	Vanuatu	0	0	0	0
2020-11-05	Vanuatu	0	0	0	0
2020-11-06	Vanuatu	0	0	0	0
2020-11-07	Vanuatu	0	0	0	0
2020-11-08	Vanuatu	0	0	0	0
2020-11-09	Vanuatu	0	0	0	0
2020-11-10	Vanuatu	0	0	0	0
2020-11-11	Vanuatu	1	1	0	0
2020-11-12	Vanuatu	0	1	0	0
2020-11-13	Vanuatu	0	1	0	0
2020-11-14	Vanuatu	0	1	0	0
2020-11-15	Vanuatu	0	1	0	0
2020-11-16	Vanuatu	0	1	0	0
2020-11-17	Vanuatu	0	1	0	0
2020-11-18	Vanuatu	0	1	0	0
2020-11-19	Vanuatu	0	1	0	0
2020-11-20	Vanuatu	0	1	0	0
2020-11-21	Vanuatu	0	1	0	0
2020-11-22	Vanuatu	0	1	0	0
2020-11-23	Vanuatu	0	1	0	0
2020-11-24	Vanuatu	0	1	0	0
2020-11-25	Vanuatu	0	1	0	0
2020-11-26	Vanuatu	0	1	0	0
2020-11-27	Vanuatu	0	1	0	0
2020-11-28	Vanuatu	0	1	0	0
2020-11-29	Vanuatu	0	1	0	0
2020-11-30	Vanuatu	0	1	0	0
2020-12-01	Vanuatu	0	1	0	0
2020-12-02	Vanuatu	0	1	0	0
2020-12-03	Vanuatu	0	1	0	0
2020-12-04	Vanuatu	0	1	0	0
2020-12-05	Vanuatu	0	1	0	0
2020-12-06	Vanuatu	0	1	0	0
2020-12-07	Vanuatu	0	1	0	0
2020-12-08	Vanuatu	0	1	0	0
2020-12-09	Vanuatu	0	1	0	0
2020-12-10	Vanuatu	0	1	0	0
2020-12-11	Vanuatu	0	1	0	0
2020-12-12	Vanuatu	0	1	0	0
2020-12-13	Vanuatu	0	1	0	0
2020-12-14	Vanuatu	0	1	0	0
2020-12-15	Vanuatu	0	1	0	0
2020-12-16	Vanuatu	0	1	0	0
2020-12-17	Vanuatu	0	1	0	0
2020-12-18	Vanuatu	0	1	0	0
2020-12-19	Vanuatu	0	1	0	0
2020-12-20	Vanuatu	0	1	0	0
2020-12-21	Vanuatu	0	1	0	0
2020-12-22	Vanuatu	0	1	0	0
2020-12-23	Vanuatu	0	1	0	0
2020-12-24	Vanuatu	0	1	0	0
2020-12-25	Vanuatu	0	1	0	0
2020-12-26	Vanuatu	0	1	0	0
2020-12-27	Vanuatu	0	1	0	0
2020-12-28	Vanuatu	0	1	0	0
2020-12-29	Vanuatu	0	1	0	0
2020-12-30	Vanuatu	0	1	0	0
2020-12-31	Vanuatu	0	1	0	0
2021-01-01	Vanuatu	0	1	0	0
2021-01-02	Vanuatu	0	1	0	0
2021-01-03	Vanuatu	0	1	0	0
2021-01-04	Vanuatu	0	1	0	0
2021-01-05	Vanuatu	0	1	0	0
2021-01-06	Vanuatu	0	1	0	0
2021-01-07	Vanuatu	0	1	0	0
2021-01-08	Vanuatu	0	1	0	0
2021-01-09	Vanuatu	0	1	0	0
2021-01-10	Vanuatu	0	1	0	0
2021-01-11	Vanuatu	0	1	0	0
2021-01-12	Vanuatu	0	1	0	0
2021-01-13	Vanuatu	0	1	0	0
2021-01-14	Vanuatu	0	1	0	0
2021-01-15	Vanuatu	0	1	0	0
2021-01-16	Vanuatu	0	1	0	0
2021-01-17	Vanuatu	0	1	0	0
2021-01-18	Vanuatu	0	1	0	0
2021-01-19	Vanuatu	0	1	0	0
2021-01-20	Vanuatu	0	1	0	0
2021-01-21	Vanuatu	0	1	0	0
2021-01-22	Vanuatu	0	1	0	0
2021-01-23	Vanuatu	0	1	0	0
2021-01-24	Vanuatu	0	1	0	0
2021-01-25	Vanuatu	0	1	0	0
2021-01-26	Vanuatu	0	1	0	0
2021-01-27	Vanuatu	0	1	0	0
2021-01-28	Vanuatu	0	1	0	0
2021-01-29	Vanuatu	0	1	0	0
2021-01-30	Vanuatu	0	1	0	0
2021-01-31	Vanuatu	0	1	0	0
2021-02-01	Vanuatu	0	1	0	0
2021-02-02	Vanuatu	0	1	0	0
2021-02-03	Vanuatu	0	1	0	0
2021-02-04	Vanuatu	0	1	0	0
2021-02-05	Vanuatu	0	1	0	0
2021-02-06	Vanuatu	0	1	0	0
2021-02-07	Vanuatu	0	1	0	0
2021-02-08	Vanuatu	0	1	0	0
2021-02-09	Vanuatu	0	1	0	0
2021-02-10	Vanuatu	0	1	0	0
2021-02-11	Vanuatu	0	1	0	0
2021-02-12	Vanuatu	0	1	0	0
2021-02-13	Vanuatu	0	1	0	0
2021-02-14	Vanuatu	0	1	0	0
2021-02-15	Vanuatu	0	1	0	0
2021-02-16	Vanuatu	0	1	0	0
2021-02-17	Vanuatu	0	1	0	0
2021-02-18	Vanuatu	0	1	0	0
2021-02-19	Vanuatu	0	1	0	0
2021-02-20	Vanuatu	0	1	0	0
2021-02-21	Vanuatu	0	1	0	0
2021-02-22	Vanuatu	0	1	0	0
2021-02-23	Vanuatu	0	1	0	0
2021-02-24	Vanuatu	0	1	0	0
2021-02-25	Vanuatu	0	1	0	0
2021-02-26	Vanuatu	0	1	0	0
2021-02-27	Vanuatu	0	1	0	0
2021-02-28	Vanuatu	0	1	0	0
2021-03-01	Vanuatu	0	1	0	0
2021-03-02	Vanuatu	0	1	0	0
2021-03-03	Vanuatu	0	1	0	0
2021-03-04	Vanuatu	0	1	0	0
2021-03-05	Vanuatu	0	1	0	0
2021-03-06	Vanuatu	0	1	0	0
2021-03-07	Vanuatu	0	1	0	0
2021-03-08	Vanuatu	2	3	0	0
2021-03-09	Vanuatu	0	3	0	0
2021-03-10	Vanuatu	0	3	0	0
2021-03-11	Vanuatu	0	3	0	0
2021-03-12	Vanuatu	0	3	0	0
2021-03-13	Vanuatu	0	3	0	0
2021-03-14	Vanuatu	0	3	0	0
2021-03-15	Vanuatu	0	3	0	0
2021-03-16	Vanuatu	0	3	0	0
2021-03-17	Vanuatu	0	3	0	0
2021-03-18	Vanuatu	0	3	0	0
2021-03-19	Vanuatu	0	3	0	0
2021-03-20	Vanuatu	0	3	0	0
2021-03-21	Vanuatu	0	3	0	0
2021-03-22	Vanuatu	0	3	0	0
2021-03-23	Vanuatu	0	3	0	0
2021-03-24	Vanuatu	0	3	0	0
2021-03-25	Vanuatu	0	3	0	0
2021-03-26	Vanuatu	0	3	0	0
2021-03-27	Vanuatu	0	3	0	0
2021-03-28	Vanuatu	0	3	0	0
2021-03-29	Vanuatu	0	3	0	0
2021-03-30	Vanuatu	0	3	0	0
2021-03-31	Vanuatu	0	3	0	0
2021-04-01	Vanuatu	0	3	0	0
2021-04-02	Vanuatu	0	3	0	0
2021-04-03	Vanuatu	0	3	0	0
2021-04-04	Vanuatu	0	3	0	0
2021-04-05	Vanuatu	0	3	0	0
2021-04-06	Vanuatu	0	3	0	0
2021-04-07	Vanuatu	0	3	0	0
2021-04-08	Vanuatu	0	3	0	0
2021-04-09	Vanuatu	0	3	0	0
2021-04-10	Vanuatu	0	3	0	0
2021-04-11	Vanuatu	0	3	0	0
2021-04-12	Vanuatu	0	3	0	0
2021-04-13	Vanuatu	0	3	0	0
2021-04-14	Vanuatu	0	3	0	0
2021-04-15	Vanuatu	0	3	0	0
2021-04-16	Vanuatu	0	3	0	0
2021-04-17	Vanuatu	0	3	0	0
2021-04-18	Vanuatu	0	3	0	0
2021-04-19	Vanuatu	0	3	0	0
2021-04-20	Vanuatu	0	3	0	0
2021-04-21	Vanuatu	0	3	0	0
2021-04-22	Vanuatu	0	3	0	0
2021-04-23	Vanuatu	0	3	0	0
2021-04-24	Vanuatu	0	3	0	0
2021-04-25	Vanuatu	0	3	0	0
2021-04-26	Vanuatu	0	3	0	0
2021-04-27	Vanuatu	0	3	0	0
2021-04-28	Vanuatu	0	3	0	0
2021-04-29	Vanuatu	0	3	0	0
2021-04-30	Vanuatu	0	3	0	0
2021-05-01	Vanuatu	0	3	0	0
2021-05-02	Vanuatu	0	3	0	0
2021-05-03	Vanuatu	0	3	0	0
2021-05-04	Vanuatu	0	3	0	0
2021-05-05	Vanuatu	0	3	0	0
2021-05-06	Vanuatu	0	3	0	0
2021-05-07	Vanuatu	0	3	0	0
2021-05-08	Vanuatu	0	3	0	0
2021-05-09	Vanuatu	0	3	0	0
2021-05-10	Vanuatu	0	3	0	0
2021-05-11	Vanuatu	0	3	0	0
2021-05-12	Vanuatu	0	3	0	0
2021-05-13	Vanuatu	0	3	0	0
2021-05-14	Vanuatu	0	3	0	0
2021-05-15	Vanuatu	0	3	0	0
2021-05-16	Vanuatu	0	3	0	0
2021-05-17	Vanuatu	0	3	0	0
2021-05-18	Vanuatu	0	3	0	0
2021-05-19	Vanuatu	0	3	0	0
2021-05-20	Vanuatu	0	3	0	0
2021-05-21	Vanuatu	0	3	0	0
2021-05-22	Vanuatu	0	3	0	0
2021-05-23	Vanuatu	0	3	0	0
2021-05-24	Vanuatu	0	3	0	0
2021-05-25	Vanuatu	0	3	0	0
2021-05-26	Vanuatu	0	3	0	0
2021-05-27	Vanuatu	0	3	0	0
2021-05-28	Vanuatu	0	3	0	0
2021-05-29	Vanuatu	0	3	0	0
2021-05-30	Vanuatu	0	3	0	0
2021-05-31	Vanuatu	0	3	0	0
2021-06-01	Vanuatu	0	3	0	0
2021-06-02	Vanuatu	0	3	0	0
2021-06-03	Vanuatu	0	3	0	0
2021-06-04	Vanuatu	0	3	0	0
2021-06-05	Vanuatu	0	3	0	0
2021-06-06	Vanuatu	0	3	0	0
2021-06-07	Vanuatu	0	3	0	0
2021-06-08	Vanuatu	0	3	0	0
2021-06-09	Vanuatu	0	3	0	0
2021-06-10	Vanuatu	0	3	0	0
2021-06-11	Vanuatu	0	3	0	0
2021-06-12	Vanuatu	0	3	0	0
2021-06-13	Vanuatu	0	3	0	0
2021-06-14	Vanuatu	0	3	0	0
2021-06-15	Vanuatu	0	3	0	0
2021-06-16	Vanuatu	0	3	0	0
2021-06-17	Vanuatu	0	3	0	0
2021-06-18	Vanuatu	0	3	0	0
2021-06-19	Vanuatu	0	3	0	0
2021-06-20	Vanuatu	0	3	0	0
2021-06-21	Vanuatu	0	3	0	0
2021-06-22	Vanuatu	0	3	0	0
2021-06-23	Vanuatu	0	3	0	0
2021-06-24	Vanuatu	0	3	0	0
2021-06-25	Vanuatu	0	3	0	0
2021-06-26	Vanuatu	0	3	0	0
2021-06-27	Vanuatu	0	3	0	0
2021-06-28	Vanuatu	0	3	0	0
2021-06-29	Vanuatu	0	3	0	0
2021-06-30	Vanuatu	0	3	0	0
2021-07-01	Vanuatu	0	3	0	0
2021-07-02	Vanuatu	0	3	0	0
2021-07-03	Vanuatu	0	3	0	0
2021-07-04	Vanuatu	0	3	0	0
2021-07-05	Vanuatu	0	3	0	0
2021-07-06	Vanuatu	0	3	0	0
2021-07-07	Vanuatu	0	3	0	0
2021-07-08	Vanuatu	0	3	0	0
2021-07-09	Vanuatu	0	3	0	0
2021-07-10	Vanuatu	0	3	0	0
2021-07-11	Vanuatu	0	3	0	0
2021-07-12	Vanuatu	0	3	0	0
2021-07-13	Vanuatu	0	3	0	0
2021-07-14	Vanuatu	0	3	0	0
2021-07-15	Vanuatu	0	3	0	0
2021-07-16	Vanuatu	0	3	0	0
2021-07-17	Vanuatu	0	3	0	0
2021-07-18	Vanuatu	0	3	0	0
2021-07-19	Vanuatu	0	3	0	0
2021-07-20	Vanuatu	0	3	0	0
2021-07-21	Vanuatu	0	3	0	0
2021-07-22	Vanuatu	0	3	0	0
2021-07-23	Vanuatu	0	3	0	0
2021-07-24	Vanuatu	0	3	0	0
2021-07-25	Vanuatu	0	3	0	0
2021-07-26	Vanuatu	0	3	0	0
2021-07-27	Vanuatu	0	3	0	0
2021-07-28	Vanuatu	0	3	0	0
2021-07-29	Vanuatu	0	3	0	0
2021-07-30	Vanuatu	0	3	0	0
2021-07-31	Vanuatu	0	3	0	0
2021-08-01	Vanuatu	0	3	0	0
2021-08-02	Vanuatu	0	3	0	0
2021-08-03	Vanuatu	0	3	0	0
2021-08-04	Vanuatu	0	3	0	0
2021-08-05	Vanuatu	0	3	0	0
2021-08-06	Vanuatu	0	3	0	0
2021-08-07	Vanuatu	0	3	0	0
2021-08-08	Vanuatu	0	3	0	0
2021-08-09	Vanuatu	0	3	0	0
2021-08-10	Vanuatu	0	3	0	0
2021-08-11	Vanuatu	0	3	0	0
2021-08-12	Vanuatu	0	3	0	0
2021-08-13	Vanuatu	0	3	0	0
2021-08-14	Vanuatu	0	3	0	0
2021-08-15	Vanuatu	0	3	0	0
2021-08-16	Vanuatu	0	3	0	0
2021-08-17	Vanuatu	0	3	0	0
2021-08-18	Vanuatu	0	3	0	0
2021-08-19	Vanuatu	0	3	0	0
2021-08-20	Vanuatu	0	3	0	0
2021-08-21	Vanuatu	0	3	0	0
2021-08-22	Vanuatu	0	3	0	0
2021-08-23	Vanuatu	0	3	0	0
2021-08-24	Vanuatu	0	3	0	0
2021-08-25	Vanuatu	0	3	0	0
2021-08-26	Vanuatu	0	3	0	0
2021-08-27	Vanuatu	0	3	0	0
2021-08-28	Vanuatu	0	3	0	0
2021-08-29	Vanuatu	0	3	0	0
2021-08-30	Vanuatu	0	3	0	0
2021-08-31	Vanuatu	0	3	0	0
2021-09-01	Vanuatu	0	3	0	0
2021-09-02	Vanuatu	0	3	0	0
2021-09-03	Vanuatu	0	3	0	0
2021-09-04	Vanuatu	0	3	0	0
2021-09-05	Vanuatu	0	3	0	0
2021-09-06	Vanuatu	0	3	0	0
2021-09-07	Vanuatu	0	3	0	0
2021-09-08	Vanuatu	0	3	0	0
2021-09-09	Vanuatu	0	3	0	0
2021-09-10	Vanuatu	0	3	0	0
2021-09-11	Vanuatu	0	3	0	0
2021-09-12	Vanuatu	0	3	0	0
2021-09-13	Vanuatu	0	3	0	0
2021-09-14	Vanuatu	0	3	0	0
2021-09-15	Vanuatu	0	3	0	0
2021-09-16	Vanuatu	0	3	0	0
2021-09-17	Vanuatu	0	3	0	0
2021-09-18	Vanuatu	0	3	0	0
2021-09-19	Vanuatu	0	3	0	0
2021-09-20	Vanuatu	0	3	0	0
2021-09-21	Vanuatu	0	3	0	0
2021-09-22	Vanuatu	0	3	0	0
2021-09-23	Vanuatu	0	3	0	0
2021-09-24	Vanuatu	0	3	0	0
2021-09-25	Vanuatu	0	3	0	0
2021-09-26	Vanuatu	0	3	0	0
2021-09-27	Vanuatu	0	3	0	0
2021-09-28	Vanuatu	0	3	0	0
2021-09-29	Vanuatu	0	3	0	0
2021-09-30	Vanuatu	0	3	0	0
2021-10-01	Vanuatu	0	3	0	0
2021-10-02	Vanuatu	0	3	0	0
2021-10-03	Vanuatu	0	3	0	0
2021-10-04	Vanuatu	0	3	0	0
2021-10-05	Vanuatu	0	3	0	0
2021-10-06	Vanuatu	0	3	0	0
2021-10-07	Vanuatu	0	3	0	0
2021-10-08	Vanuatu	0	3	0	0
2021-10-09	Vanuatu	0	3	0	0
2021-10-10	Vanuatu	0	3	0	0
2021-10-11	Vanuatu	0	3	0	0
2021-10-12	Vanuatu	0	3	0	0
2021-10-13	Vanuatu	0	3	0	0
2021-10-14	Vanuatu	0	3	0	0
2021-10-15	Vanuatu	0	3	0	0
2021-10-16	Vanuatu	0	3	0	0
2021-10-17	Vanuatu	0	3	0	0
2021-10-18	Vanuatu	0	3	0	0
2021-10-19	Vanuatu	0	3	0	0
2021-10-20	Vanuatu	0	3	0	0
2021-10-21	Vanuatu	0	3	0	0
2021-10-22	Vanuatu	0	3	0	0
2021-10-23	Vanuatu	0	3	0	0
2021-10-24	Vanuatu	0	3	0	0
2021-10-25	Vanuatu	0	3	0	0
2021-10-26	Vanuatu	0	3	0	0
2021-10-27	Vanuatu	2	5	0	0
2021-10-28	Vanuatu	0	5	0	0
2021-10-29	Vanuatu	0	5	0	0
2021-10-30	Vanuatu	0	5	0	0
2021-10-31	Vanuatu	0	5	0	0
2021-11-01	Vanuatu	0	5	0	0
2021-11-02	Vanuatu	0	5	0	0
2021-11-03	Vanuatu	0	5	0	0
2021-11-04	Vanuatu	0	5	0	0
2021-11-05	Vanuatu	0	5	0	0
2021-11-06	Vanuatu	0	5	0	0
2021-11-07	Vanuatu	0	5	0	0
2021-11-08	Vanuatu	0	5	0	0
2021-11-09	Vanuatu	0	5	0	0
2021-11-10	Vanuatu	0	5	0	0
2021-11-11	Vanuatu	0	5	0	0
2021-11-12	Vanuatu	0	5	0	0
2021-11-13	Vanuatu	0	5	0	0
2021-11-14	Vanuatu	0	5	0	0
2021-11-15	Vanuatu	0	5	0	0
2021-11-16	Vanuatu	0	5	0	0
2021-11-17	Vanuatu	0	5	0	0
2021-11-18	Vanuatu	0	5	0	0
2021-11-19	Vanuatu	0	5	0	0
2021-11-20	Vanuatu	0	5	0	0
2021-11-21	Vanuatu	0	5	0	0
2021-11-22	Vanuatu	0	5	0	0
2021-11-23	Vanuatu	0	5	0	0
2021-11-24	Vanuatu	0	5	0	0
2021-11-25	Vanuatu	0	5	0	0
2021-11-26	Vanuatu	0	5	0	0
2021-11-27	Vanuatu	0	5	0	0
2021-11-28	Vanuatu	0	5	0	0
2021-11-29	Vanuatu	0	5	0	0
2021-11-30	Vanuatu	0	5	0	0
2021-12-01	Vanuatu	0	5	0	0
2021-12-02	Vanuatu	0	5	0	0
2021-12-03	Vanuatu	0	5	0	0
2021-12-04	Vanuatu	0	5	0	0
2021-12-05	Vanuatu	0	5	0	0
2021-12-06	Vanuatu	0	5	0	0
2021-12-07	Vanuatu	0	5	0	0
2021-12-08	Vanuatu	0	5	0	0
2021-12-09	Vanuatu	0	5	0	0
2021-12-10	Vanuatu	0	5	0	0
2021-12-11	Vanuatu	0	5	0	0
2021-12-12	Vanuatu	0	5	0	0
2021-12-13	Vanuatu	1	6	0	0
2021-12-14	Vanuatu	1	7	0	0
2021-12-15	Vanuatu	0	7	0	0
2021-12-16	Vanuatu	0	7	0	0
2021-12-17	Vanuatu	0	7	0	0
2021-12-18	Vanuatu	0	7	0	0
2021-12-19	Vanuatu	0	7	0	0
2021-12-20	Vanuatu	0	7	0	0
2021-12-21	Vanuatu	0	7	0	0
2021-12-22	Vanuatu	0	7	0	0
2021-12-23	Vanuatu	0	7	0	0
2021-12-24	Vanuatu	0	7	0	0
2021-12-25	Vanuatu	0	7	0	0
2021-12-26	Vanuatu	0	7	0	0
2021-12-27	Vanuatu	0	7	0	0
2021-12-28	Vanuatu	0	7	0	0
2021-12-29	Vanuatu	0	7	0	0
2021-12-30	Vanuatu	0	7	0	0
2021-12-31	Vanuatu	0	7	0	0
2022-01-01	Vanuatu	0	7	0	0
2022-01-02	Vanuatu	0	7	0	0
2022-01-03	Vanuatu	0	7	0	0
2022-01-04	Vanuatu	0	7	0	0
2022-01-05	Vanuatu	0	7	0	0
2022-01-06	Vanuatu	0	7	0	0
2022-01-07	Vanuatu	0	7	0	0
2022-01-08	Vanuatu	0	7	0	0
2022-01-09	Vanuatu	0	7	0	0
2022-01-10	Vanuatu	0	7	0	0
2022-01-11	Vanuatu	0	7	0	0
2022-01-12	Vanuatu	0	7	0	0
2022-01-13	Vanuatu	0	7	0	0
2022-01-14	Vanuatu	0	7	0	0
2022-01-15	Vanuatu	0	7	0	0
2022-01-16	Vanuatu	0	7	0	0
2022-01-17	Vanuatu	0	7	0	0
2022-01-18	Vanuatu	0	7	0	0
2022-01-19	Vanuatu	0	7	0	0
2022-01-20	Vanuatu	0	7	0	0
2022-01-21	Vanuatu	0	7	0	0
2022-01-22	Vanuatu	0	7	0	0
2022-01-23	Vanuatu	0	7	0	0
2022-01-24	Vanuatu	0	7	0	0
2022-01-25	Vanuatu	0	7	0	0
2022-01-26	Vanuatu	0	7	0	0
2022-01-27	Vanuatu	0	7	0	0
2022-01-28	Vanuatu	0	7	0	0
2022-01-29	Vanuatu	0	7	0	0
2022-01-30	Vanuatu	0	7	0	0
2022-01-31	Vanuatu	0	7	0	0
2022-02-01	Vanuatu	0	7	0	0
2022-02-02	Vanuatu	0	7	0	0
2022-02-03	Vanuatu	0	7	0	0
2022-02-04	Vanuatu	0	7	0	0
2022-02-05	Vanuatu	0	7	0	0
2022-02-06	Vanuatu	0	7	0	0
2022-02-07	Vanuatu	0	7	0	0
2022-02-08	Vanuatu	0	7	0	0
2022-02-09	Vanuatu	0	7	0	0
2022-02-10	Vanuatu	0	7	0	0
2022-02-11	Vanuatu	0	7	0	0
2022-02-12	Vanuatu	0	7	0	0
2022-02-13	Vanuatu	0	7	0	0
2022-02-14	Vanuatu	0	7	0	0
2022-02-15	Vanuatu	0	7	0	0
2022-02-16	Vanuatu	0	7	0	0
2022-02-17	Vanuatu	0	7	0	0
2022-02-18	Vanuatu	4	11	0	0
2022-02-19	Vanuatu	0	11	0	0
2022-02-20	Vanuatu	0	11	0	0
2022-02-21	Vanuatu	4	15	0	0
2022-02-22	Vanuatu	0	15	0	0
2022-02-23	Vanuatu	0	15	0	0
2022-02-24	Vanuatu	0	15	0	0
2022-02-25	Vanuatu	0	15	0	0
2022-02-26	Vanuatu	0	15	0	0
2022-02-27	Vanuatu	0	15	0	0
2022-02-28	Vanuatu	3	18	0	0
2022-03-01	Vanuatu	0	18	0	0
2022-03-02	Vanuatu	0	18	0	0
2022-03-03	Vanuatu	0	18	0	0
2022-03-04	Vanuatu	0	18	0	0
2022-03-05	Vanuatu	0	18	0	0
2022-03-06	Vanuatu	0	18	0	0
2022-03-07	Vanuatu	1	19	0	0
2022-03-08	Vanuatu	30	49	0	0
2022-03-09	Vanuatu	18	67	0	0
2022-03-10	Vanuatu	38	105	0	0
2022-03-11	Vanuatu	59	164	0	0
2022-03-12	Vanuatu	0	164	0	0
2022-03-13	Vanuatu	0	164	0	0
2022-03-14	Vanuatu	82	246	0	0
2022-03-15	Vanuatu	43	289	0	0
2022-03-16	Vanuatu	59	348	0	0
2022-03-17	Vanuatu	62	410	0	0
2022-03-18	Vanuatu	70	480	0	0
2022-03-19	Vanuatu	0	480	0	0
2022-03-20	Vanuatu	36	516	0	0
2022-03-21	Vanuatu	428	944	0	0
2022-03-22	Vanuatu	133	1077	0	0
2022-03-23	Vanuatu	24	1101	0	0
2022-03-24	Vanuatu	327	1428	0	0
2022-03-25	Vanuatu	283	1711	0	0
2022-03-26	Vanuatu	0	1711	0	0
2022-03-27	Vanuatu	39	1750	0	0
2022-03-28	Vanuatu	785	2535	0	0
2022-03-29	Vanuatu	70	2605	0	0
2022-03-30	Vanuatu	104	2709	0	0
2022-03-31	Vanuatu	350	3059	2	2
2022-04-01	Vanuatu	320	3379	0	2
2022-04-02	Vanuatu	0	3379	0	2
2022-04-03	Vanuatu	0	3379	0	2
2022-04-04	Vanuatu	735	4114	0	2
2022-04-05	Vanuatu	324	4438	0	2
2022-04-06	Vanuatu	6	4444	0	2
2022-04-07	Vanuatu	348	4792	1	3
2022-04-08	Vanuatu	130	4922	0	3
2022-04-09	Vanuatu	0	4922	0	3
2022-04-10	Vanuatu	54	4976	0	3
2022-04-11	Vanuatu	511	5487	1	4
2022-04-12	Vanuatu	0	5487	0	4
2022-04-13	Vanuatu	56	5543	2	6
2022-04-14	Vanuatu	0	5543	0	6
2022-04-15	Vanuatu	0	5543	0	6
2022-04-16	Vanuatu	0	5543	0	6
2022-04-17	Vanuatu	0	5543	0	6
2022-04-18	Vanuatu	86	5629	0	6
2022-04-19	Vanuatu	764	6393	1	7
2022-04-20	Vanuatu	31	6424	0	7
2022-04-21	Vanuatu	41	6465	0	7
2022-04-22	Vanuatu	0	6465	0	7
2022-04-23	Vanuatu	0	6465	0	7
2022-04-24	Vanuatu	85	6550	0	7
2022-04-25	Vanuatu	312	6862	5	12
2022-04-26	Vanuatu	9	6871	1	13
2022-04-27	Vanuatu	101	6972	0	13
2022-04-28	Vanuatu	104	7076	0	13
2022-04-29	Vanuatu	82	7158	0	13
2022-04-30	Vanuatu	0	7158	0	13
2022-05-01	Vanuatu	9	7167	0	13
2022-05-02	Vanuatu	346	7513	0	13
2022-05-03	Vanuatu	0	7513	0	13
2022-05-04	Vanuatu	84	7597	0	13
2022-05-05	Vanuatu	68	7665	1	14
2022-05-06	Vanuatu	41	7706	0	14
2022-05-07	Vanuatu	0	7706	0	14
2022-05-08	Vanuatu	29	7735	0	14
2022-05-09	Vanuatu	172	7907	0	14
2022-05-10	Vanuatu	156	8063	0	14
2022-05-11	Vanuatu	24	8087	0	14
2022-05-12	Vanuatu	64	8151	0	14
2022-05-13	Vanuatu	50	8201	0	14
2022-05-14	Vanuatu	0	8201	0	14
2022-05-15	Vanuatu	0	8201	0	14
2022-05-16	Vanuatu	261	8462	0	14
2022-05-17	Vanuatu	17	8479	0	14
2022-05-18	Vanuatu	36	8515	0	14
2022-05-19	Vanuatu	104	8619	0	14
2022-05-20	Vanuatu	47	8666	0	14
2022-05-21	Vanuatu	0	8666	0	14
2022-05-22	Vanuatu	0	8666	0	14
2022-05-23	Vanuatu	0	8666	0	14
2022-05-24	Vanuatu	34	8700	0	14
2022-05-25	Vanuatu	65	8765	0	14
2022-05-26	Vanuatu	50	8815	0	14
2022-05-27	Vanuatu	50	8865	0	14
2022-05-28	Vanuatu	0	8865	0	14
2022-05-29	Vanuatu	6	8871	0	14
2022-05-30	Vanuatu	141	9012	0	14
2022-05-31	Vanuatu	38	9050	0	14
2022-06-01	Vanuatu	90	9140	0	14
2022-06-02	Vanuatu	191	9331	0	14
2022-06-03	Vanuatu	114	9445	0	14
2022-06-04	Vanuatu	0	9445	0	14
2022-06-05	Vanuatu	600	10045	0	14
2022-06-06	Vanuatu	72	10117	0	14
2022-06-07	Vanuatu	138	10255	0	14
2022-06-08	Vanuatu	79	10334	0	14
2022-06-09	Vanuatu	56	10390	0	14
2022-06-10	Vanuatu	0	10390	0	14
2022-06-11	Vanuatu	0	10390	0	14
2022-06-12	Vanuatu	16	10406	0	14
2022-06-13	Vanuatu	232	10638	0	14
2022-06-14	Vanuatu	57	10695	0	14
2022-06-15	Vanuatu	7	10702	0	14
2022-06-16	Vanuatu	52	10754	0	14
2022-06-17	Vanuatu	37	10791	0	14
2022-06-18	Vanuatu	0	10791	0	14
2022-06-19	Vanuatu	33	10824	0	14
2022-06-20	Vanuatu	107	10931	0	14
2022-06-21	Vanuatu	21	10952	0	14
2022-06-22	Vanuatu	61	11013	0	14
2022-06-23	Vanuatu	26	11039	0	14
2022-06-24	Vanuatu	5	11044	0	14
2022-06-25	Vanuatu	0	11044	0	14
2022-06-26	Vanuatu	129	11173	0	14
2022-06-27	Vanuatu	8	11181	0	14
2022-06-28	Vanuatu	23	11204	0	14
2022-06-29	Vanuatu	62	11266	0	14
2022-06-30	Vanuatu	6	11272	0	14
2022-07-01	Vanuatu	1	11273	0	14
2022-07-02	Vanuatu	0	11273	0	14
2022-07-03	Vanuatu	0	11273	0	14
2022-07-04	Vanuatu	123	11396	0	14
2022-07-05	Vanuatu	58	11454	0	14
2022-07-06	Vanuatu	16	11470	0	14
2022-07-07	Vanuatu	0	11470	0	14
2022-07-08	Vanuatu	99	11569	0	14
2022-07-09	Vanuatu	19	11588	0	14
2022-07-10	Vanuatu	0	11588	0	14
2022-07-11	Vanuatu	39	11627	0	14
2022-07-12	Vanuatu	28	11655	0	14
2022-07-13	Vanuatu	42	11697	0	14
2022-07-14	Vanuatu	3	11700	0	14
2022-07-15	Vanuatu	16	11716	0	14
2022-07-16	Vanuatu	4	11720	0	14
2022-07-17	Vanuatu	0	11720	0	14
2022-07-18	Vanuatu	0	11720	0	14
2022-07-19	Vanuatu	0	11720	0	14
2022-07-20	Vanuatu	0	11720	0	14
2022-07-21	Vanuatu	0	11720	0	14
2022-07-22	Vanuatu	0	11720	0	14
2022-07-23	Vanuatu	0	11720	0	14
2022-07-24	Vanuatu	0	11720	0	14
2022-07-25	Vanuatu	0	11720	0	14
2022-07-26	Vanuatu	0	11720	0	14
2022-07-27	Vanuatu	4	11724	0	14
2022-07-28	Vanuatu	0	11724	0	14
2022-07-29	Vanuatu	0	11724	0	14
2022-07-30	Vanuatu	0	11724	0	14
2022-07-31	Vanuatu	1	11725	0	14
2022-08-01	Vanuatu	1	11726	0	14
2022-08-02	Vanuatu	4	11730	0	14
2022-08-03	Vanuatu	0	11730	0	14
2022-08-04	Vanuatu	0	11730	0	14
2022-08-05	Vanuatu	1	11731	0	14
2022-08-06	Vanuatu	0	11731	0	14
2022-08-07	Vanuatu	0	11731	0	14
2022-08-08	Vanuatu	0	11731	0	14
2022-08-09	Vanuatu	0	11731	0	14
2022-08-10	Vanuatu	3	11734	0	14
2022-08-11	Vanuatu	0	11734	0	14
2022-08-12	Vanuatu	0	11734	0	14
2022-08-13	Vanuatu	0	11734	0	14
2022-08-14	Vanuatu	0	11734	0	14
2022-08-15	Vanuatu	19	11753	0	14
2022-08-16	Vanuatu	0	11753	0	14
2022-08-17	Vanuatu	0	11753	0	14
2022-08-18	Vanuatu	12	11765	0	14
2022-08-19	Vanuatu	5	11770	0	14
2022-08-20	Vanuatu	0	11770	0	14
2022-08-21	Vanuatu	0	11770	0	14
2022-08-22	Vanuatu	0	11770	0	14
2022-08-23	Vanuatu	0	11770	0	14
2022-08-24	Vanuatu	1	11771	0	14
2022-08-25	Vanuatu	1	11772	0	14
2022-08-26	Vanuatu	8	11780	0	14
2022-08-27	Vanuatu	0	11780	0	14
2022-08-28	Vanuatu	0	11780	0	14
2022-08-29	Vanuatu	0	11780	0	14
2022-08-30	Vanuatu	6	11786	0	14
2022-08-31	Vanuatu	24	11810	0	14
2022-09-01	Vanuatu	15	11825	0	14
2022-09-02	Vanuatu	7	11832	0	14
2022-09-03	Vanuatu	0	11832	0	14
2022-09-04	Vanuatu	31	11863	0	14
2022-09-05	Vanuatu	1	11864	0	14
2022-09-06	Vanuatu	0	11864	0	14
2022-09-07	Vanuatu	25	11889	0	14
2022-09-08	Vanuatu	10	11899	0	14
2022-09-09	Vanuatu	0	11899	0	14
2022-09-10	Vanuatu	0	11899	0	14
2022-09-11	Vanuatu	0	11899	0	14
2022-09-12	Vanuatu	0	11899	0	14
2022-09-13	Vanuatu	15	11914	0	14
2022-09-14	Vanuatu	21	11935	0	14
2022-09-15	Vanuatu	2	11937	0	14
2022-09-16	Vanuatu	0	11937	0	14
2022-09-17	Vanuatu	0	11937	0	14
2022-09-18	Vanuatu	13	11950	0	14
2022-09-19	Vanuatu	0	11950	0	14
2022-09-20	Vanuatu	0	11950	0	14
2022-09-21	Vanuatu	0	11950	0	14
2022-09-22	Vanuatu	0	11950	0	14
2022-09-23	Vanuatu	0	11950	0	14
2022-09-24	Vanuatu	0	11950	0	14
2022-09-25	Vanuatu	0	11950	0	14
2022-09-26	Vanuatu	0	11950	0	14
2022-09-27	Vanuatu	0	11950	0	14
2022-09-28	Vanuatu	0	11950	0	14
2022-09-29	Vanuatu	0	11950	0	14
2022-09-30	Vanuatu	24	11974	0	14
2022-10-01	Vanuatu	0	11974	0	14
2022-10-02	Vanuatu	0	11974	0	14
2022-10-03	Vanuatu	0	11974	0	14
2022-10-04	Vanuatu	2	11976	0	14
2022-10-05	Vanuatu	0	11976	0	14
2022-10-06	Vanuatu	0	11976	0	14
2022-10-07	Vanuatu	0	11976	0	14
2022-10-08	Vanuatu	0	11976	0	14
2022-10-09	Vanuatu	0	11976	0	14
2022-10-10	Vanuatu	0	11976	0	14
2022-10-11	Vanuatu	0	11976	0	14
2022-10-12	Vanuatu	0	11976	0	14
2022-10-13	Vanuatu	0	11976	0	14
2022-10-14	Vanuatu	0	11976	0	14
2022-10-15	Vanuatu	0	11976	0	14
2022-10-16	Vanuatu	0	11976	0	14
2022-10-17	Vanuatu	0	11976	0	14
2022-10-18	Vanuatu	0	11976	0	14
2022-10-19	Vanuatu	5	11981	0	14
2022-10-20	Vanuatu	0	11981	0	14
2022-10-21	Vanuatu	0	11981	0	14
2022-10-22	Vanuatu	0	11981	0	14
2022-10-23	Vanuatu	0	11981	0	14
2022-10-24	Vanuatu	0	11981	0	14
2022-10-25	Vanuatu	0	11981	0	14
2022-10-26	Vanuatu	0	11981	0	14
2022-10-27	Vanuatu	0	11981	0	14
2022-10-28	Vanuatu	0	11981	0	14
2022-10-29	Vanuatu	0	11981	0	14
2022-10-30	Vanuatu	0	11981	0	14
2022-10-31	Vanuatu	0	11981	0	14
2022-11-01	Vanuatu	0	11981	0	14
2022-11-02	Vanuatu	0	11981	0	14
2022-11-03	Vanuatu	0	11981	0	14
2022-11-04	Vanuatu	0	11981	0	14
2022-11-05	Vanuatu	0	11981	0	14
2022-11-06	Vanuatu	0	11981	0	14
2022-11-07	Vanuatu	0	11981	0	14
2022-11-08	Vanuatu	0	11981	0	14
2022-11-09	Vanuatu	0	11981	0	14
2022-11-10	Vanuatu	0	11981	0	14
2022-11-11	Vanuatu	0	11981	0	14
2022-11-12	Vanuatu	0	11981	0	14
2022-11-13	Vanuatu	0	11981	0	14
2022-11-14	Vanuatu	0	11981	0	14
2022-11-15	Vanuatu	0	11981	0	14
2022-11-16	Vanuatu	0	11981	0	14
2022-11-17	Vanuatu	0	11981	0	14
2022-11-18	Vanuatu	0	11981	0	14
2022-11-19	Vanuatu	0	11981	0	14
2022-11-20	Vanuatu	0	11981	0	14
2022-11-21	Vanuatu	0	11981	0	14
2022-11-22	Vanuatu	0	11981	0	14
2022-11-23	Vanuatu	0	11981	0	14
2022-11-24	Vanuatu	0	11981	0	14
2022-11-25	Vanuatu	0	11981	0	14
2022-11-26	Vanuatu	0	11981	0	14
2022-11-27	Vanuatu	0	11981	0	14
2022-11-28	Vanuatu	0	11981	0	14
2022-11-29	Vanuatu	30	12011	0	14
2022-11-30	Vanuatu	0	12011	0	14
2022-12-01	Vanuatu	0	12011	0	14
2022-12-02	Vanuatu	0	12011	0	14
2022-12-03	Vanuatu	0	12011	0	14
2022-12-04	Vanuatu	0	12011	0	14
2022-12-05	Vanuatu	0	12011	0	14
2022-12-06	Vanuatu	0	12011	0	14
2022-12-07	Vanuatu	0	12011	0	14
2022-12-08	Vanuatu	0	12011	0	14
2022-12-09	Vanuatu	0	12011	0	14
2022-12-10	Vanuatu	0	12011	0	14
2022-12-11	Vanuatu	0	12011	0	14
2022-12-12	Vanuatu	0	12011	0	14
2022-12-13	Vanuatu	0	12011	0	14
2022-12-14	Vanuatu	0	12011	0	14
2022-12-15	Vanuatu	0	12011	0	14
2022-12-16	Vanuatu	0	12011	0	14
2022-12-17	Vanuatu	0	12011	0	14
2022-12-18	Vanuatu	0	12011	0	14
2022-12-19	Vanuatu	0	12011	0	14
2022-12-20	Vanuatu	0	12011	0	14
2022-12-21	Vanuatu	2	12013	0	14
2022-12-22	Vanuatu	0	12013	0	14
2022-12-23	Vanuatu	0	12013	0	14
2022-12-24	Vanuatu	0	12013	0	14
2022-12-25	Vanuatu	0	12013	0	14
2022-12-26	Vanuatu	0	12013	0	14
2022-12-27	Vanuatu	0	12013	0	14
2022-12-28	Vanuatu	0	12013	0	14
2022-12-29	Vanuatu	1	12014	0	14
2022-12-30	Vanuatu	0	12014	0	14
2022-12-31	Vanuatu	0	12014	0	14
2023-01-01	Vanuatu	0	12014	0	14
2023-01-02	Vanuatu	0	12014	0	14
2023-01-03	Vanuatu	0	12014	0	14
2023-01-04	Vanuatu	0	12014	0	14
2023-01-05	Vanuatu	0	12014	0	14
2023-01-06	Vanuatu	0	12014	0	14
2023-01-07	Vanuatu	0	12014	0	14
2023-01-08	Vanuatu	0	12014	0	14
2023-01-09	Vanuatu	0	12014	0	14
2023-01-10	Vanuatu	0	12014	0	14
2023-01-11	Vanuatu	0	12014	0	14
2023-01-12	Vanuatu	0	12014	0	14
2023-01-13	Vanuatu	0	12014	0	14
2023-01-14	Vanuatu	0	12014	0	14
2023-01-15	Vanuatu	0	12014	0	14
2023-01-16	Vanuatu	0	12014	0	14
2023-01-17	Vanuatu	0	12014	0	14
2023-01-18	Vanuatu	0	12014	0	14
2023-01-19	Vanuatu	0	12014	0	14
2023-01-20	Vanuatu	0	12014	0	14
2023-01-21	Vanuatu	0	12014	0	14
2023-01-22	Vanuatu	0	12014	0	14
2023-01-23	Vanuatu	0	12014	0	14
2023-01-24	Vanuatu	0	12014	0	14
2023-01-25	Vanuatu	0	12014	0	14
2023-01-26	Vanuatu	0	12014	0	14
2023-01-27	Vanuatu	0	12014	0	14
2023-01-28	Vanuatu	0	12014	0	14
2023-01-29	Vanuatu	0	12014	0	14
2023-01-30	Vanuatu	0	12014	0	14
2023-01-31	Vanuatu	0	12014	0	14
2023-02-01	Vanuatu	0	12014	0	14
2023-02-02	Vanuatu	0	12014	0	14
2023-02-03	Vanuatu	0	12014	0	14
2023-02-04	Vanuatu	0	12014	0	14
2023-02-05	Vanuatu	0	12014	0	14
2023-02-06	Vanuatu	0	12014	0	14
2023-02-07	Vanuatu	0	12014	0	14
2023-02-08	Vanuatu	0	12014	0	14
2023-02-09	Vanuatu	0	12014	0	14
2023-02-10	Vanuatu	0	12014	0	14
2023-02-11	Vanuatu	0	12014	0	14
2023-02-12	Vanuatu	0	12014	0	14
2023-02-13	Vanuatu	0	12014	0	14
2023-02-14	Vanuatu	0	12014	0	14
2023-02-15	Vanuatu	0	12014	0	14
2023-02-16	Vanuatu	0	12014	0	14
2023-02-17	Vanuatu	0	12014	0	14
2023-02-18	Vanuatu	0	12014	0	14
2023-02-19	Vanuatu	0	12014	0	14
2023-02-20	Vanuatu	0	12014	0	14
2023-02-21	Vanuatu	0	12014	0	14
2020-01-03	Venezuela (Bolivarian Republic of)	0	0	0	0
2020-01-04	Venezuela (Bolivarian Republic of)	0	0	0	0
2020-01-05	Venezuela (Bolivarian Republic of)	0	0	0	0
2020-01-06	Venezuela (Bolivarian Republic of)	0	0	0	0
2020-01-07	Venezuela (Bolivarian Republic of)	0	0	0	0
2020-01-08	Venezuela (Bolivarian Republic of)	0	0	0	0
2020-01-09	Venezuela (Bolivarian Republic of)	0	0	0	0
2020-01-10	Venezuela (Bolivarian Republic of)	0	0	0	0
2020-01-11	Venezuela (Bolivarian Republic of)	0	0	0	0
2020-01-12	Venezuela (Bolivarian Republic of)	0	0	0	0
2020-01-13	Venezuela (Bolivarian Republic of)	0	0	0	0
2020-01-14	Venezuela (Bolivarian Republic of)	0	0	0	0
2020-01-15	Venezuela (Bolivarian Republic of)	0	0	0	0
2020-01-16	Venezuela (Bolivarian Republic of)	0	0	0	0
2020-01-17	Venezuela (Bolivarian Republic of)	0	0	0	0
2020-01-18	Venezuela (Bolivarian Republic of)	0	0	0	0
2020-01-19	Venezuela (Bolivarian Republic of)	0	0	0	0
2020-01-20	Venezuela (Bolivarian Republic of)	0	0	0	0
2020-01-21	Venezuela (Bolivarian Republic of)	0	0	0	0
2020-01-22	Venezuela (Bolivarian Republic of)	0	0	0	0
2020-01-23	Venezuela (Bolivarian Republic of)	0	0	0	0
2020-01-24	Venezuela (Bolivarian Republic of)	0	0	0	0
2020-01-25	Venezuela (Bolivarian Republic of)	0	0	0	0
2020-01-26	Venezuela (Bolivarian Republic of)	0	0	0	0
2020-01-27	Venezuela (Bolivarian Republic of)	0	0	0	0
2020-01-28	Venezuela (Bolivarian Republic of)	0	0	0	0
2020-01-29	Venezuela (Bolivarian Republic of)	0	0	0	0
2020-01-30	Venezuela (Bolivarian Republic of)	0	0	0	0
2020-01-31	Venezuela (Bolivarian Republic of)	0	0	0	0
2020-02-01	Venezuela (Bolivarian Republic of)	0	0	0	0
2020-02-02	Venezuela (Bolivarian Republic of)	0	0	0	0
2020-02-03	Venezuela (Bolivarian Republic of)	0	0	0	0
2020-02-04	Venezuela (Bolivarian Republic of)	0	0	0	0
2020-02-05	Venezuela (Bolivarian Republic of)	0	0	0	0
2020-02-06	Venezuela (Bolivarian Republic of)	0	0	0	0
2020-02-07	Venezuela (Bolivarian Republic of)	0	0	0	0
2020-02-08	Venezuela (Bolivarian Republic of)	0	0	0	0
2020-02-09	Venezuela (Bolivarian Republic of)	0	0	0	0
2020-02-10	Venezuela (Bolivarian Republic of)	0	0	0	0
2020-02-11	Venezuela (Bolivarian Republic of)	0	0	0	0
2020-02-12	Venezuela (Bolivarian Republic of)	0	0	0	0
2020-02-13	Venezuela (Bolivarian Republic of)	0	0	0	0
2020-02-14	Venezuela (Bolivarian Republic of)	0	0	0	0
2020-02-15	Venezuela (Bolivarian Republic of)	0	0	0	0
2020-02-16	Venezuela (Bolivarian Republic of)	0	0	0	0
2020-02-17	Venezuela (Bolivarian Republic of)	0	0	0	0
2020-02-18	Venezuela (Bolivarian Republic of)	0	0	0	0
2020-02-19	Venezuela (Bolivarian Republic of)	0	0	0	0
2020-02-20	Venezuela (Bolivarian Republic of)	0	0	0	0
2020-02-21	Venezuela (Bolivarian Republic of)	0	0	0	0
2020-02-22	Venezuela (Bolivarian Republic of)	0	0	0	0
2020-02-23	Venezuela (Bolivarian Republic of)	0	0	0	0
2020-02-24	Venezuela (Bolivarian Republic of)	0	0	0	0
2020-02-25	Venezuela (Bolivarian Republic of)	0	0	0	0
2020-02-26	Venezuela (Bolivarian Republic of)	0	0	0	0
2020-02-27	Venezuela (Bolivarian Republic of)	0	0	0	0
2020-02-28	Venezuela (Bolivarian Republic of)	0	0	0	0
2020-02-29	Venezuela (Bolivarian Republic of)	0	0	0	0
2020-03-01	Venezuela (Bolivarian Republic of)	0	0	0	0
2020-03-02	Venezuela (Bolivarian Republic of)	0	0	0	0
2020-03-03	Venezuela (Bolivarian Republic of)	0	0	0	0
2020-03-04	Venezuela (Bolivarian Republic of)	0	0	0	0
2020-03-05	Venezuela (Bolivarian Republic of)	0	0	0	0
2020-03-06	Venezuela (Bolivarian Republic of)	0	0	0	0
2020-03-07	Venezuela (Bolivarian Republic of)	0	0	0	0
2020-03-08	Venezuela (Bolivarian Republic of)	0	0	0	0
2020-03-09	Venezuela (Bolivarian Republic of)	0	0	0	0
2020-03-10	Venezuela (Bolivarian Republic of)	0	0	0	0
2020-03-11	Venezuela (Bolivarian Republic of)	0	0	0	0
2020-03-12	Venezuela (Bolivarian Republic of)	0	0	0	0
2020-03-13	Venezuela (Bolivarian Republic of)	0	0	0	0
2020-03-14	Venezuela (Bolivarian Republic of)	6	6	0	0
2020-03-15	Venezuela (Bolivarian Republic of)	15	21	0	0
2020-03-16	Venezuela (Bolivarian Republic of)	0	21	0	0
2020-03-17	Venezuela (Bolivarian Republic of)	16	37	0	0
2020-03-18	Venezuela (Bolivarian Republic of)	3	40	0	0
2020-03-19	Venezuela (Bolivarian Republic of)	0	40	0	0
2020-03-20	Venezuela (Bolivarian Republic of)	0	40	0	0
2020-03-21	Venezuela (Bolivarian Republic of)	0	40	0	0
2020-03-22	Venezuela (Bolivarian Republic of)	0	40	0	0
2020-03-23	Venezuela (Bolivarian Republic of)	30	70	0	0
2020-03-24	Venezuela (Bolivarian Republic of)	7	77	0	0
2020-03-25	Venezuela (Bolivarian Republic of)	0	77	0	0
2020-03-26	Venezuela (Bolivarian Republic of)	14	91	0	0
2020-03-27	Venezuela (Bolivarian Republic of)	0	91	0	0
2020-03-28	Venezuela (Bolivarian Republic of)	15	106	0	0
2020-03-29	Venezuela (Bolivarian Republic of)	7	113	2	2
2020-03-30	Venezuela (Bolivarian Republic of)	0	113	0	2
2020-03-31	Venezuela (Bolivarian Republic of)	16	129	1	3
2020-04-01	Venezuela (Bolivarian Republic of)	0	129	0	3
2020-04-02	Venezuela (Bolivarian Republic of)	14	143	0	3
2020-04-03	Venezuela (Bolivarian Republic of)	1	144	0	3
2020-04-04	Venezuela (Bolivarian Republic of)	0	144	0	3
2020-04-05	Venezuela (Bolivarian Republic of)	0	144	0	3
2020-04-06	Venezuela (Bolivarian Republic of)	0	144	0	3
2020-04-07	Venezuela (Bolivarian Republic of)	15	159	0	3
2020-04-08	Venezuela (Bolivarian Republic of)	6	165	4	7
2020-04-09	Venezuela (Bolivarian Republic of)	1	166	0	7
2020-04-10	Venezuela (Bolivarian Republic of)	0	166	0	7
2020-04-11	Venezuela (Bolivarian Republic of)	5	171	2	9
2020-04-12	Venezuela (Bolivarian Republic of)	0	171	0	9
2020-04-13	Venezuela (Bolivarian Republic of)	0	171	0	9
2020-04-14	Venezuela (Bolivarian Republic of)	10	181	0	9
2020-04-15	Venezuela (Bolivarian Republic of)	0	181	0	9
2020-04-16	Venezuela (Bolivarian Republic of)	12	193	0	9
2020-04-17	Venezuela (Bolivarian Republic of)	4	197	0	9
2020-04-18	Venezuela (Bolivarian Republic of)	7	204	0	9
2020-04-19	Venezuela (Bolivarian Republic of)	0	204	0	9
2020-04-20	Venezuela (Bolivarian Republic of)	24	228	0	9
2020-04-21	Venezuela (Bolivarian Republic of)	28	256	0	9
2020-04-22	Venezuela (Bolivarian Republic of)	29	285	1	10
2020-04-23	Venezuela (Bolivarian Republic of)	3	288	0	10
2020-04-24	Venezuela (Bolivarian Republic of)	10	298	0	10
2020-04-25	Venezuela (Bolivarian Republic of)	20	318	0	10
2020-04-26	Venezuela (Bolivarian Republic of)	0	318	0	10
2020-04-27	Venezuela (Bolivarian Republic of)	5	323	0	10
2020-04-28	Venezuela (Bolivarian Republic of)	2	325	0	10
2020-04-29	Venezuela (Bolivarian Republic of)	4	329	0	10
2020-04-30	Venezuela (Bolivarian Republic of)	0	329	0	10
2020-05-01	Venezuela (Bolivarian Republic of)	2	331	0	10
2020-05-02	Venezuela (Bolivarian Republic of)	2	333	0	10
2020-05-03	Venezuela (Bolivarian Republic of)	12	345	0	10
2020-05-04	Venezuela (Bolivarian Republic of)	0	345	0	10
2020-05-05	Venezuela (Bolivarian Republic of)	12	357	0	10
2020-05-06	Venezuela (Bolivarian Republic of)	4	361	0	10
2020-05-07	Venezuela (Bolivarian Republic of)	6	367	0	10
2020-05-08	Venezuela (Bolivarian Republic of)	12	379	0	10
2020-05-09	Venezuela (Bolivarian Republic of)	2	381	0	10
2020-05-10	Venezuela (Bolivarian Republic of)	7	388	0	10
2020-05-11	Venezuela (Bolivarian Republic of)	14	402	0	10
2020-05-12	Venezuela (Bolivarian Republic of)	12	414	0	10
2020-05-13	Venezuela (Bolivarian Republic of)	8	422	0	10
2020-05-14	Venezuela (Bolivarian Republic of)	18	440	0	10
2020-05-15	Venezuela (Bolivarian Republic of)	0	440	0	10
2020-05-16	Venezuela (Bolivarian Republic of)	15	455	0	10
2020-05-17	Venezuela (Bolivarian Republic of)	49	504	0	10
2020-05-18	Venezuela (Bolivarian Republic of)	37	541	0	10
2020-05-19	Venezuela (Bolivarian Republic of)	77	618	0	10
2020-05-20	Venezuela (Bolivarian Republic of)	0	618	0	10
2020-05-21	Venezuela (Bolivarian Republic of)	206	824	0	10
2020-05-22	Venezuela (Bolivarian Republic of)	0	824	0	10
2020-05-23	Venezuela (Bolivarian Republic of)	58	882	0	10
2020-05-24	Venezuela (Bolivarian Republic of)	62	944	0	10
2020-05-25	Venezuela (Bolivarian Republic of)	66	1010	0	10
2020-05-26	Venezuela (Bolivarian Republic of)	111	1121	0	10
2020-05-27	Venezuela (Bolivarian Republic of)	56	1177	0	10
2020-05-28	Venezuela (Bolivarian Republic of)	34	1211	1	11
2020-05-29	Venezuela (Bolivarian Republic of)	34	1245	0	11
2020-05-30	Venezuela (Bolivarian Republic of)	82	1327	0	11
2020-05-31	Venezuela (Bolivarian Republic of)	43	1370	3	14
2020-06-01	Venezuela (Bolivarian Republic of)	89	1459	0	14
2020-06-02	Venezuela (Bolivarian Republic of)	51	1510	0	14
2020-06-03	Venezuela (Bolivarian Republic of)	152	1662	3	17
2020-06-04	Venezuela (Bolivarian Republic of)	157	1819	1	18
2020-06-05	Venezuela (Bolivarian Republic of)	133	1952	2	20
2020-06-06	Venezuela (Bolivarian Republic of)	135	2087	0	20
2020-06-07	Venezuela (Bolivarian Republic of)	58	2145	0	20
2020-06-08	Venezuela (Bolivarian Republic of)	171	2316	2	22
2020-06-09	Venezuela (Bolivarian Republic of)	61	2377	0	22
2020-06-10	Venezuela (Bolivarian Republic of)	96	2473	0	22
2020-06-11	Venezuela (Bolivarian Republic of)	159	2632	1	23
2020-06-12	Venezuela (Bolivarian Republic of)	106	2738	0	23
2020-06-13	Venezuela (Bolivarian Republic of)	76	2814	0	23
2020-06-14	Venezuela (Bolivarian Republic of)	65	2879	0	23
2020-06-15	Venezuela (Bolivarian Republic of)	25	2904	1	24
2020-06-16	Venezuela (Bolivarian Republic of)	74	2978	1	25
2020-06-17	Venezuela (Bolivarian Republic of)	84	3062	1	26
2020-06-18	Venezuela (Bolivarian Republic of)	88	3150	1	27
2020-06-19	Venezuela (Bolivarian Republic of)	236	3386	1	28
2020-06-20	Venezuela (Bolivarian Republic of)	98	3484	0	28
2020-06-21	Venezuela (Bolivarian Republic of)	107	3591	2	30
2020-06-22	Venezuela (Bolivarian Republic of)	199	3790	3	33
2020-06-23	Venezuela (Bolivarian Republic of)	128	3918	0	33
2020-06-24	Venezuela (Bolivarian Republic of)	130	4048	2	35
2020-06-25	Venezuela (Bolivarian Republic of)	138	4186	0	35
2020-06-26	Venezuela (Bolivarian Republic of)	179	4365	3	38
2020-06-27	Venezuela (Bolivarian Republic of)	198	4563	1	39
2020-06-28	Venezuela (Bolivarian Republic of)	216	4779	2	41
2020-06-29	Venezuela (Bolivarian Republic of)	351	5130	1	42
2020-06-30	Venezuela (Bolivarian Republic of)	167	5297	2	44
2020-07-01	Venezuela (Bolivarian Republic of)	233	5530	4	48
2020-07-02	Venezuela (Bolivarian Republic of)	302	5832	3	51
2020-07-03	Venezuela (Bolivarian Republic of)	230	6062	3	54
2020-07-04	Venezuela (Bolivarian Republic of)	211	6273	3	57
2020-07-05	Venezuela (Bolivarian Republic of)	264	6537	2	59
2020-07-06	Venezuela (Bolivarian Republic of)	213	6750	3	62
2020-07-07	Venezuela (Bolivarian Republic of)	419	7169	2	64
2020-07-08	Venezuela (Bolivarian Republic of)	242	7411	4	68
2020-07-09	Venezuela (Bolivarian Republic of)	282	7693	3	71
2020-07-10	Venezuela (Bolivarian Republic of)	317	8010	4	75
2020-07-11	Venezuela (Bolivarian Republic of)	362	8372	5	80
2020-07-12	Venezuela (Bolivarian Republic of)	431	8803	3	83
2020-07-13	Venezuela (Bolivarian Republic of)	375	9178	2	85
2020-07-14	Venezuela (Bolivarian Republic of)	287	9465	4	89
2020-07-15	Venezuela (Bolivarian Republic of)	242	9707	4	93
2020-07-16	Venezuela (Bolivarian Republic of)	303	10010	3	96
2020-07-17	Venezuela (Bolivarian Republic of)	418	10428	4	100
2020-07-18	Venezuela (Bolivarian Republic of)	426	10854	4	104
2020-07-19	Venezuela (Bolivarian Republic of)	337	11191	3	107
2020-07-20	Venezuela (Bolivarian Republic of)	292	11483	3	110
2020-07-21	Venezuela (Bolivarian Republic of)	408	11891	2	112
2020-07-22	Venezuela (Bolivarian Republic of)	443	12334	4	116
2020-07-23	Venezuela (Bolivarian Republic of)	440	12774	4	120
2020-07-24	Venezuela (Bolivarian Republic of)	390	13164	4	124
2020-07-25	Venezuela (Bolivarian Republic of)	449	13613	5	129
2020-07-26	Venezuela (Bolivarian Republic of)	650	14263	5	134
2020-07-27	Venezuela (Bolivarian Republic of)	666	14929	4	138
2020-07-28	Venezuela (Bolivarian Republic of)	534	15463	4	142
2020-07-29	Venezuela (Bolivarian Republic of)	525	15988	4	146
2020-07-30	Venezuela (Bolivarian Republic of)	583	16571	5	151
2020-07-31	Venezuela (Bolivarian Republic of)	588	17159	3	154
2020-08-01	Venezuela (Bolivarian Republic of)	700	17859	4	158
2020-08-02	Venezuela (Bolivarian Republic of)	715	18574	6	164
2020-08-03	Venezuela (Bolivarian Republic of)	869	19443	5	169
2020-08-04	Venezuela (Bolivarian Republic of)	763	20206	5	174
2020-08-05	Venezuela (Bolivarian Republic of)	548	20754	6	180
2020-08-06	Venezuela (Bolivarian Republic of)	684	21438	7	187
2020-08-07	Venezuela (Bolivarian Republic of)	861	22299	8	195
2020-08-08	Venezuela (Bolivarian Republic of)	981	23280	7	202
2020-08-09	Venezuela (Bolivarian Republic of)	886	24166	6	208
2020-08-10	Venezuela (Bolivarian Republic of)	795	24961	7	215
2020-08-11	Venezuela (Bolivarian Republic of)	844	25805	8	223
2020-08-12	Venezuela (Bolivarian Republic of)	995	26800	6	229
2020-08-13	Venezuela (Bolivarian Republic of)	1138	27938	9	238
2020-08-14	Venezuela (Bolivarian Republic of)	1150	29088	9	247
2020-08-15	Venezuela (Bolivarian Republic of)	1281	30369	12	259
2020-08-16	Venezuela (Bolivarian Republic of)	1012	31381	7	266
2020-08-17	Venezuela (Bolivarian Republic of)	1226	32607	10	276
2020-08-18	Venezuela (Bolivarian Republic of)	1148	33755	5	281
2020-08-19	Venezuela (Bolivarian Republic of)	1047	34802	7	288
2020-08-20	Venezuela (Bolivarian Republic of)	895	35697	9	297
2020-08-21	Venezuela (Bolivarian Republic of)	1171	36868	6	303
2020-08-22	Venezuela (Bolivarian Republic of)	699	37567	8	311
2020-08-23	Venezuela (Bolivarian Republic of)	621	38188	6	317
2020-08-24	Venezuela (Bolivarian Republic of)	769	38957	6	323
2020-08-25	Venezuela (Bolivarian Republic of)	607	39564	6	329
2020-08-26	Venezuela (Bolivarian Republic of)	774	40338	8	337
2020-08-27	Venezuela (Bolivarian Republic of)	820	41158	6	343
2020-08-28	Venezuela (Bolivarian Republic of)	807	41965	8	351
2020-08-29	Venezuela (Bolivarian Republic of)	933	42898	7	358
2020-08-30	Venezuela (Bolivarian Republic of)	981	43879	0	358
2020-08-31	Venezuela (Bolivarian Republic of)	1067	44946	17	375
2020-09-01	Venezuela (Bolivarian Republic of)	922	45868	6	381
2020-09-02	Venezuela (Bolivarian Republic of)	860	46728	5	386
2020-09-03	Venezuela (Bolivarian Republic of)	1028	47756	5	391
2020-09-04	Venezuela (Bolivarian Republic of)	1127	48883	7	398
2020-09-05	Venezuela (Bolivarian Republic of)	994	49877	4	402
2020-09-06	Venezuela (Bolivarian Republic of)	1096	50973	10	412
2020-09-07	Venezuela (Bolivarian Republic of)	1192	52165	8	420
2020-09-08	Venezuela (Bolivarian Republic of)	1124	53289	8	428
2020-09-09	Venezuela (Bolivarian Republic of)	1061	54350	8	436
2020-09-10	Venezuela (Bolivarian Republic of)	1213	55563	8	444
2020-09-11	Venezuela (Bolivarian Republic of)	1188	56751	8	452
2020-09-12	Venezuela (Bolivarian Republic of)	1072	57823	8	460
2020-09-13	Venezuela (Bolivarian Republic of)	840	58663	8	468
2020-09-14	Venezuela (Bolivarian Republic of)	967	59630	9	477
2020-09-15	Venezuela (Bolivarian Republic of)	1939	61569	17	494
2020-09-16	Venezuela (Bolivarian Republic of)	0	61569	0	494
2020-09-17	Venezuela (Bolivarian Republic of)	1086	62655	8	502
2020-09-18	Venezuela (Bolivarian Republic of)	761	63416	9	511
2020-09-19	Venezuela (Bolivarian Republic of)	868	64284	9	520
2020-09-20	Venezuela (Bolivarian Republic of)	890	65174	10	530
2020-09-21	Venezuela (Bolivarian Republic of)	775	65949	9	539
2020-09-22	Venezuela (Bolivarian Republic of)	707	66656	8	547
2020-09-23	Venezuela (Bolivarian Republic of)	787	67443	8	555
2020-09-24	Venezuela (Bolivarian Republic of)	1010	68453	9	564
2020-09-25	Venezuela (Bolivarian Republic of)	986	69439	10	574
2020-09-26	Venezuela (Bolivarian Republic of)	967	70406	7	581
2020-09-27	Venezuela (Bolivarian Republic of)	867	71273	10	591
2020-09-28	Venezuela (Bolivarian Republic of)	667	71940	9	600
2020-09-29	Venezuela (Bolivarian Republic of)	751	72691	6	606
2020-09-30	Venezuela (Bolivarian Republic of)	837	73528	8	614
2020-10-01	Venezuela (Bolivarian Republic of)	835	74363	7	621
2020-10-02	Venezuela (Bolivarian Republic of)	759	75122	7	628
2020-10-03	Venezuela (Bolivarian Republic of)	907	76029	7	635
2020-10-04	Venezuela (Bolivarian Republic of)	791	76820	8	643
2020-10-05	Venezuela (Bolivarian Republic of)	826	77646	6	649
2020-10-06	Venezuela (Bolivarian Republic of)	788	78434	4	653
2020-10-07	Venezuela (Bolivarian Republic of)	683	79117	5	658
2020-10-08	Venezuela (Bolivarian Republic of)	679	79796	7	665
2020-10-09	Venezuela (Bolivarian Republic of)	608	80404	6	671
2020-10-10	Venezuela (Bolivarian Republic of)	615	81019	7	678
2020-10-11	Venezuela (Bolivarian Republic of)	677	81696	6	684
2020-10-12	Venezuela (Bolivarian Republic of)	757	82453	7	691
2020-10-13	Venezuela (Bolivarian Republic of)	684	83137	6	697
2020-10-14	Venezuela (Bolivarian Republic of)	619	83756	7	704
2020-10-15	Venezuela (Bolivarian Republic of)	635	84391	6	710
2020-10-16	Venezuela (Bolivarian Republic of)	614	85005	4	714
2020-10-17	Venezuela (Bolivarian Republic of)	464	85469	6	720
2020-10-18	Venezuela (Bolivarian Republic of)	289	85758	5	725
2020-10-19	Venezuela (Bolivarian Republic of)	531	86289	6	731
2020-10-20	Venezuela (Bolivarian Republic of)	347	86636	5	736
2020-10-21	Venezuela (Bolivarian Republic of)	525	87161	5	741
2020-10-22	Venezuela (Bolivarian Republic of)	483	87644	6	747
2020-10-23	Venezuela (Bolivarian Republic of)	391	88035	6	753
2020-10-24	Venezuela (Bolivarian Republic of)	381	88416	6	759
2020-10-25	Venezuela (Bolivarian Republic of)	0	88416	0	759
2020-10-26	Venezuela (Bolivarian Republic of)	726	89142	11	770
2020-10-27	Venezuela (Bolivarian Republic of)	423	89565	3	773
2020-10-28	Venezuela (Bolivarian Republic of)	482	90047	4	777
2020-10-29	Venezuela (Bolivarian Republic of)	353	90400	3	780
2020-10-30	Venezuela (Bolivarian Republic of)	476	90876	4	784
2020-10-31	Venezuela (Bolivarian Republic of)	404	91280	5	789
2020-11-01	Venezuela (Bolivarian Republic of)	309	91589	4	793
2020-11-02	Venezuela (Bolivarian Republic of)	424	92013	5	798
2020-11-03	Venezuela (Bolivarian Republic of)	312	92325	3	801
2020-11-04	Venezuela (Bolivarian Republic of)	380	92705	4	805
2020-11-05	Venezuela (Bolivarian Republic of)	395	93100	5	810
2020-11-06	Venezuela (Bolivarian Republic of)	380	93480	4	814
2020-11-07	Venezuela (Bolivarian Republic of)	441	93921	5	819
2020-11-08	Venezuela (Bolivarian Republic of)	384	94305	2	821
2020-11-09	Venezuela (Bolivarian Republic of)	393	94698	3	824
2020-11-10	Venezuela (Bolivarian Republic of)	185	94883	2	826
2020-11-11	Venezuela (Bolivarian Republic of)	266	95149	4	830
2020-11-12	Venezuela (Bolivarian Republic of)	296	95445	4	834
2020-11-13	Venezuela (Bolivarian Republic of)	305	95750	4	838
2020-11-14	Venezuela (Bolivarian Republic of)	390	96140	3	841
2020-11-15	Venezuela (Bolivarian Republic of)	301	96441	3	844
2020-11-16	Venezuela (Bolivarian Republic of)	492	96933	4	848
2020-11-17	Venezuela (Bolivarian Republic of)	419	97352	3	851
2020-11-18	Venezuela (Bolivarian Republic of)	387	97739	4	855
2020-11-19	Venezuela (Bolivarian Republic of)	311	98050	3	858
2020-11-20	Venezuela (Bolivarian Republic of)	300	98350	2	860
2020-11-21	Venezuela (Bolivarian Republic of)	315	98665	3	863
2020-11-22	Venezuela (Bolivarian Republic of)	352	99017	3	866
2020-11-23	Venezuela (Bolivarian Republic of)	418	99435	3	869
2020-11-24	Venezuela (Bolivarian Republic of)	400	99835	2	871
2020-11-25	Venezuela (Bolivarian Republic of)	308	100143	2	873
2020-11-26	Venezuela (Bolivarian Republic of)	355	100498	3	876
2020-11-27	Venezuela (Bolivarian Republic of)	319	100817	4	880
2020-11-28	Venezuela (Bolivarian Republic of)	398	101215	4	884
2020-11-29	Venezuela (Bolivarian Republic of)	309	101524	4	888
2020-11-30	Venezuela (Bolivarian Republic of)	236	101760	4	892
2020-12-01	Venezuela (Bolivarian Republic of)	280	102040	2	894
2020-12-02	Venezuela (Bolivarian Republic of)	354	102394	3	897
2020-12-03	Venezuela (Bolivarian Republic of)	227	102621	4	901
2020-12-04	Venezuela (Bolivarian Republic of)	446	103067	4	905
2020-12-05	Venezuela (Bolivarian Republic of)	481	103548	4	909
2020-12-06	Venezuela (Bolivarian Republic of)	329	103877	4	913
2020-12-07	Venezuela (Bolivarian Republic of)	300	104177	3	916
2020-12-08	Venezuela (Bolivarian Republic of)	265	104442	3	919
2020-12-09	Venezuela (Bolivarian Republic of)	0	104442	0	919
2020-12-10	Venezuela (Bolivarian Republic of)	942	105384	9	928
2020-12-11	Venezuela (Bolivarian Republic of)	468	105852	5	933
2020-12-12	Venezuela (Bolivarian Republic of)	428	106280	5	938
2020-12-13	Venezuela (Bolivarian Republic of)	435	106715	6	944
2020-12-14	Venezuela (Bolivarian Republic of)	462	107177	5	949
2020-12-15	Venezuela (Bolivarian Republic of)	609	107786	5	954
2020-12-16	Venezuela (Bolivarian Republic of)	339	108125	6	960
2020-12-17	Venezuela (Bolivarian Republic of)	355	108480	5	965
2020-12-18	Venezuela (Bolivarian Republic of)	237	108717	5	970
2020-12-19	Venezuela (Bolivarian Republic of)	364	109081	5	975
2020-12-20	Venezuela (Bolivarian Republic of)	314	109395	4	979
2020-12-21	Venezuela (Bolivarian Republic of)	386	109781	5	984
2020-12-22	Venezuela (Bolivarian Republic of)	294	110075	4	988
2020-12-23	Venezuela (Bolivarian Republic of)	438	110513	5	993
2020-12-24	Venezuela (Bolivarian Republic of)	315	110828	4	997
2020-12-25	Venezuela (Bolivarian Republic of)	196	111024	5	1002
2020-12-26	Venezuela (Bolivarian Republic of)	221	111245	4	1006
2020-12-27	Venezuela (Bolivarian Republic of)	358	111603	4	1010
2020-12-28	Venezuela (Bolivarian Republic of)	348	111951	3	1013
2020-12-29	Venezuela (Bolivarian Republic of)	365	112316	1	1014
2020-12-30	Venezuela (Bolivarian Republic of)	320	112636	4	1018
2020-12-31	Venezuela (Bolivarian Republic of)	225	112861	3	1021
2021-01-01	Venezuela (Bolivarian Republic of)	260	113121	4	1025
2021-01-02	Venezuela (Bolivarian Republic of)	441	113562	3	1028
2021-01-03	Venezuela (Bolivarian Republic of)	0	113562	0	1028
2021-01-04	Venezuela (Bolivarian Republic of)	521	114083	4	1032
2021-01-05	Venezuela (Bolivarian Republic of)	147	114230	2	1034
2021-01-06	Venezuela (Bolivarian Republic of)	177	114407	4	1038
2021-01-07	Venezuela (Bolivarian Republic of)	255	114662	4	1042
2021-01-08	Venezuela (Bolivarian Republic of)	246	114908	5	1047
2021-01-09	Venezuela (Bolivarian Republic of)	414	115322	5	1052
2021-01-10	Venezuela (Bolivarian Republic of)	345	115667	4	1056
2021-01-11	Venezuela (Bolivarian Republic of)	505	116172	5	1061
2021-01-12	Venezuela (Bolivarian Republic of)	438	116610	6	1067
2021-01-13	Venezuela (Bolivarian Republic of)	373	116983	6	1073
2021-01-14	Venezuela (Bolivarian Republic of)	316	117299	5	1078
2021-01-15	Venezuela (Bolivarian Republic of)	512	117811	6	1084
2021-01-16	Venezuela (Bolivarian Republic of)	604	118415	6	1090
2021-01-17	Venezuela (Bolivarian Republic of)	441	118856	5	1095
2021-01-18	Venezuela (Bolivarian Republic of)	450	119306	6	1101
2021-01-19	Venezuela (Bolivarian Republic of)	497	119803	5	1106
2021-01-20	Venezuela (Bolivarian Republic of)	641	120444	6	1112
2021-01-21	Venezuela (Bolivarian Republic of)	673	121117	4	1116
2021-01-22	Venezuela (Bolivarian Republic of)	574	121691	6	1122
2021-01-23	Venezuela (Bolivarian Republic of)	569	122260	7	1129
2021-01-24	Venezuela (Bolivarian Republic of)	535	122795	7	1136
2021-01-25	Venezuela (Bolivarian Republic of)	450	123245	6	1142
2021-01-26	Venezuela (Bolivarian Republic of)	464	123709	6	1148
2021-01-27	Venezuela (Bolivarian Republic of)	403	124112	6	1154
2021-01-28	Venezuela (Bolivarian Republic of)	413	124525	5	1159
2021-01-29	Venezuela (Bolivarian Republic of)	433	124958	6	1165
2021-01-30	Venezuela (Bolivarian Republic of)	406	125364	6	1171
2021-01-31	Venezuela (Bolivarian Republic of)	412	125776	6	1177
2021-02-01	Venezuela (Bolivarian Republic of)	547	126323	6	1183
2021-02-02	Venezuela (Bolivarian Republic of)	604	126927	6	1189
2021-02-03	Venezuela (Bolivarian Republic of)	419	127346	7	1196
2021-02-04	Venezuela (Bolivarian Republic of)	406	127752	6	1202
2021-02-05	Venezuela (Bolivarian Republic of)	563	128315	7	1209
2021-02-06	Venezuela (Bolivarian Republic of)	460	128775	7	1216
2021-02-07	Venezuela (Bolivarian Republic of)	456	129231	7	1223
2021-02-08	Venezuela (Bolivarian Republic of)	412	129643	5	1228
2021-02-09	Venezuela (Bolivarian Republic of)	473	130116	5	1233
2021-02-10	Venezuela (Bolivarian Republic of)	480	130596	7	1240
2021-02-11	Venezuela (Bolivarian Republic of)	500	131096	7	1247
2021-02-12	Venezuela (Bolivarian Republic of)	380	131476	6	1253
2021-02-13	Venezuela (Bolivarian Republic of)	352	131828	7	1260
2021-02-14	Venezuela (Bolivarian Republic of)	431	132259	7	1267
2021-02-15	Venezuela (Bolivarian Republic of)	484	132743	6	1273
2021-02-16	Venezuela (Bolivarian Republic of)	475	133218	6	1279
2021-02-17	Venezuela (Bolivarian Republic of)	359	133577	6	1285
2021-02-18	Venezuela (Bolivarian Republic of)	350	133927	7	1292
2021-02-19	Venezuela (Bolivarian Republic of)	392	134319	5	1297
2021-02-20	Venezuela (Bolivarian Republic of)	462	134781	6	1303
2021-02-21	Venezuela (Bolivarian Republic of)	333	135114	5	1308
2021-02-22	Venezuela (Bolivarian Republic of)	489	135603	4	1312
2021-02-23	Venezuela (Bolivarian Republic of)	465	136068	4	1316
2021-02-24	Venezuela (Bolivarian Republic of)	477	136545	4	1320
2021-02-25	Venezuela (Bolivarian Republic of)	441	136986	5	1325
2021-02-26	Venezuela (Bolivarian Republic of)	459	137445	6	1331
2021-02-27	Venezuela (Bolivarian Republic of)	426	137871	3	1334
2021-02-28	Venezuela (Bolivarian Republic of)	424	138295	4	1338
2021-03-01	Venezuela (Bolivarian Republic of)	444	138739	0	1338
2021-03-02	Venezuela (Bolivarian Republic of)	377	139116	6	1344
2021-03-03	Venezuela (Bolivarian Republic of)	429	139545	4	1348
2021-03-04	Venezuela (Bolivarian Republic of)	389	139934	5	1353
2021-03-05	Venezuela (Bolivarian Republic of)	449	140383	5	1358
2021-03-06	Venezuela (Bolivarian Republic of)	577	140960	6	1364
2021-03-07	Venezuela (Bolivarian Republic of)	396	141356	7	1371
2021-03-08	Venezuela (Bolivarian Republic of)	529	141885	7	1378
2021-03-09	Venezuela (Bolivarian Republic of)	453	142338	6	1384
2021-03-10	Venezuela (Bolivarian Republic of)	436	142774	7	1391
2021-03-11	Venezuela (Bolivarian Republic of)	547	143321	8	1399
2021-03-12	Venezuela (Bolivarian Republic of)	475	143796	8	1407
2021-03-13	Venezuela (Bolivarian Republic of)	481	144277	8	1415
2021-03-14	Venezuela (Bolivarian Republic of)	509	144786	7	1422
2021-03-15	Venezuela (Bolivarian Republic of)	593	145379	8	1430
2021-03-16	Venezuela (Bolivarian Republic of)	574	145953	7	1437
2021-03-17	Venezuela (Bolivarian Republic of)	535	146488	7	1444
2021-03-18	Venezuela (Bolivarian Republic of)	540	147028	7	1451
2021-03-19	Venezuela (Bolivarian Republic of)	549	147577	8	1459
2021-03-20	Venezuela (Bolivarian Republic of)	631	148208	8	1467
2021-03-21	Venezuela (Bolivarian Republic of)	937	149145	8	1475
2021-03-22	Venezuela (Bolivarian Republic of)	1161	150306	8	1483
2021-03-23	Venezuela (Bolivarian Republic of)	817	151123	10	1493
2021-03-24	Venezuela (Bolivarian Republic of)	771	151894	9	1502
2021-03-25	Venezuela (Bolivarian Republic of)	614	152508	9	1511
2021-03-26	Venezuela (Bolivarian Republic of)	807	153315	10	1521
2021-03-27	Venezuela (Bolivarian Republic of)	850	154165	11	1532
2021-03-28	Venezuela (Bolivarian Republic of)	740	154905	11	1543
2021-03-29	Venezuela (Bolivarian Republic of)	758	155663	12	1555
2021-03-30	Venezuela (Bolivarian Republic of)	992	156655	10	1565
2021-03-31	Venezuela (Bolivarian Republic of)	1288	157943	12	1577
2021-04-01	Venezuela (Bolivarian Republic of)	1206	159149	12	1589
2021-04-02	Venezuela (Bolivarian Republic of)	1348	160497	13	1602
2021-04-03	Venezuela (Bolivarian Republic of)	1254	161751	13	1615
2021-04-04	Venezuela (Bolivarian Republic of)	979	162730	14	1629
2021-04-05	Venezuela (Bolivarian Republic of)	1607	164337	18	1647
2021-04-06	Venezuela (Bolivarian Republic of)	1786	166123	15	1662
2021-04-07	Venezuela (Bolivarian Republic of)	1425	167548	16	1678
2021-04-08	Venezuela (Bolivarian Republic of)	1526	169074	15	1693
2021-04-09	Venezuela (Bolivarian Republic of)	1115	170189	12	1705
2021-04-10	Venezuela (Bolivarian Republic of)	1184	171373	15	1720
2021-04-11	Venezuela (Bolivarian Republic of)	1088	172461	19	1739
2021-04-12	Venezuela (Bolivarian Republic of)	1325	173786	20	1759
2021-04-13	Venezuela (Bolivarian Republic of)	1101	174887	19	1778
2021-04-14	Venezuela (Bolivarian Republic of)	925	175812	17	1795
2021-04-15	Venezuela (Bolivarian Republic of)	1160	176972	20	1815
2021-04-16	Venezuela (Bolivarian Republic of)	1122	178094	19	1834
2021-04-17	Venezuela (Bolivarian Republic of)	1271	179365	19	1853
2021-04-18	Venezuela (Bolivarian Republic of)	1244	180609	17	1870
2021-04-19	Venezuela (Bolivarian Republic of)	1294	181903	18	1888
2021-04-20	Venezuela (Bolivarian Republic of)	1287	183190	17	1905
2021-04-21	Venezuela (Bolivarian Republic of)	1405	184595	20	1925
2021-04-22	Venezuela (Bolivarian Republic of)	1141	185736	19	1944
2021-04-23	Venezuela (Bolivarian Republic of)	1009	186745	21	1965
2021-04-24	Venezuela (Bolivarian Republic of)	1318	188063	22	1987
2021-04-25	Venezuela (Bolivarian Republic of)	1318	189381	22	2009
2021-04-26	Venezuela (Bolivarian Republic of)	1142	190523	19	2028
2021-04-27	Venezuela (Bolivarian Republic of)	995	191518	19	2047
2021-04-28	Venezuela (Bolivarian Republic of)	980	192498	18	2065
2021-04-29	Venezuela (Bolivarian Republic of)	1223	193721	17	2082
2021-04-30	Venezuela (Bolivarian Republic of)	1238	194959	17	2099
2021-05-01	Venezuela (Bolivarian Republic of)	1427	196386	18	2117
2021-05-02	Venezuela (Bolivarian Republic of)	1297	197683	19	2136
2021-05-03	Venezuela (Bolivarian Republic of)	1182	198865	19	2155
2021-05-04	Venezuela (Bolivarian Republic of)	1202	200067	17	2172
2021-05-05	Venezuela (Bolivarian Republic of)	864	200931	17	2189
2021-05-06	Venezuela (Bolivarian Republic of)	876	201807	19	2208
2021-05-07	Venezuela (Bolivarian Republic of)	951	202758	18	2226
2021-05-08	Venezuela (Bolivarian Republic of)	1299	204057	18	2244
2021-05-09	Venezuela (Bolivarian Republic of)	1124	205181	19	2263
2021-05-10	Venezuela (Bolivarian Republic of)	1368	206549	17	2280
2021-05-11	Venezuela (Bolivarian Republic of)	1321	207870	11	2291
2021-05-12	Venezuela (Bolivarian Republic of)	1292	209162	13	2304
2021-05-13	Venezuela (Bolivarian Republic of)	954	210116	16	2320
2021-05-14	Venezuela (Bolivarian Republic of)	832	210948	17	2337
2021-05-15	Venezuela (Bolivarian Republic of)	890	211838	15	2352
2021-05-16	Venezuela (Bolivarian Republic of)	1160	212998	14	2366
2021-05-17	Venezuela (Bolivarian Republic of)	1233	214231	16	2382
2021-05-18	Venezuela (Bolivarian Republic of)	1070	215301	14	2396
2021-05-19	Venezuela (Bolivarian Republic of)	1114	216415	15	2411
2021-05-20	Venezuela (Bolivarian Republic of)	1188	217603	17	2428
2021-05-21	Venezuela (Bolivarian Republic of)	1211	218814	18	2446
2021-05-22	Venezuela (Bolivarian Republic of)	1050	219864	19	2465
2021-05-23	Venezuela (Bolivarian Republic of)	1178	221042	18	2483
2021-05-24	Venezuela (Bolivarian Republic of)	1010	222052	16	2499
2021-05-25	Venezuela (Bolivarian Republic of)	1293	223345	14	2513
2021-05-26	Venezuela (Bolivarian Republic of)	1474	224819	15	2528
2021-05-27	Venezuela (Bolivarian Republic of)	1317	226136	16	2544
2021-05-28	Venezuela (Bolivarian Republic of)	1271	227407	15	2559
2021-05-29	Venezuela (Bolivarian Republic of)	1421	228828	17	2576
2021-05-30	Venezuela (Bolivarian Republic of)	1319	230147	19	2595
2021-05-31	Venezuela (Bolivarian Republic of)	1296	231443	20	2615
2021-06-01	Venezuela (Bolivarian Republic of)	1357	232800	14	2629
2021-06-02	Venezuela (Bolivarian Republic of)	1365	234165	17	2646
2021-06-03	Venezuela (Bolivarian Republic of)	1402	235567	15	2661
2021-06-04	Venezuela (Bolivarian Republic of)	1188	236755	13	2674
2021-06-05	Venezuela (Bolivarian Republic of)	1258	238013	15	2689
2021-06-06	Venezuela (Bolivarian Republic of)	1239	239252	9	2698
2021-06-07	Venezuela (Bolivarian Republic of)	1462	240714	10	2708
2021-06-08	Venezuela (Bolivarian Republic of)	1424	242138	11	2719
2021-06-09	Venezuela (Bolivarian Republic of)	1483	243621	15	2734
2021-06-10	Venezuela (Bolivarian Republic of)	1679	245300	16	2750
2021-06-11	Venezuela (Bolivarian Republic of)	1464	246764	14	2764
2021-06-12	Venezuela (Bolivarian Republic of)	1083	247847	17	2781
2021-06-13	Venezuela (Bolivarian Republic of)	973	248820	16	2797
2021-06-14	Venezuela (Bolivarian Republic of)	1489	250309	17	2814
2021-06-15	Venezuela (Bolivarian Republic of)	1377	251686	15	2829
2021-06-16	Venezuela (Bolivarian Republic of)	1197	252883	16	2845
2021-06-17	Venezuela (Bolivarian Republic of)	1233	254116	20	2865
2021-06-18	Venezuela (Bolivarian Republic of)	1341	255457	21	2886
2021-06-19	Venezuela (Bolivarian Republic of)	1405	256862	20	2906
2021-06-20	Venezuela (Bolivarian Republic of)	1278	258140	19	2925
2021-06-21	Venezuela (Bolivarian Republic of)	1273	259413	18	2943
2021-06-22	Venezuela (Bolivarian Republic of)	1327	260740	15	2958
2021-06-23	Venezuela (Bolivarian Republic of)	1298	262038	15	2973
2021-06-24	Venezuela (Bolivarian Republic of)	1334	263372	16	2989
2021-06-25	Venezuela (Bolivarian Republic of)	1179	264551	18	3007
2021-06-26	Venezuela (Bolivarian Republic of)	1091	265642	16	3023
2021-06-27	Venezuela (Bolivarian Republic of)	1310	266952	15	3038
2021-06-28	Venezuela (Bolivarian Republic of)	1397	268349	17	3055
2021-06-29	Venezuela (Bolivarian Republic of)	1286	269635	13	3068
2021-06-30	Venezuela (Bolivarian Republic of)	1019	270654	16	3084
2021-07-01	Venezuela (Bolivarian Republic of)	1025	271679	17	3101
2021-07-02	Venezuela (Bolivarian Republic of)	1033	272712	18	3119
2021-07-03	Venezuela (Bolivarian Republic of)	1312	274024	17	3136
2021-07-04	Venezuela (Bolivarian Republic of)	1181	275205	18	3154
2021-07-05	Venezuela (Bolivarian Republic of)	1190	276395	19	3173
2021-07-06	Venezuela (Bolivarian Republic of)	1240	277635	17	3190
2021-07-07	Venezuela (Bolivarian Republic of)	1030	278665	19	3209
2021-07-08	Venezuela (Bolivarian Republic of)	1148	279813	13	3222
2021-07-09	Venezuela (Bolivarian Republic of)	1167	280980	17	3239
2021-07-10	Venezuela (Bolivarian Republic of)	927	281907	14	3253
2021-07-11	Venezuela (Bolivarian Republic of)	1033	282940	11	3264
2021-07-12	Venezuela (Bolivarian Republic of)	802	283742	14	3278
2021-07-13	Venezuela (Bolivarian Republic of)	1200	284942	12	3290
2021-07-14	Venezuela (Bolivarian Republic of)	968	285910	12	3302
2021-07-15	Venezuela (Bolivarian Republic of)	1080	286990	13	3315
2021-07-16	Venezuela (Bolivarian Republic of)	1109	288099	12	3327
2021-07-17	Venezuela (Bolivarian Republic of)	1263	289362	12	3339
2021-07-18	Venezuela (Bolivarian Republic of)	1162	290524	11	3350
2021-07-19	Venezuela (Bolivarian Republic of)	1192	291716	12	3362
2021-07-20	Venezuela (Bolivarian Republic of)	1063	292779	15	3377
2021-07-21	Venezuela (Bolivarian Republic of)	1087	293866	15	3392
2021-07-22	Venezuela (Bolivarian Republic of)	861	294727	16	3408
2021-07-23	Venezuela (Bolivarian Republic of)	1019	295746	18	3426
2021-07-24	Venezuela (Bolivarian Republic of)	1117	296863	17	3443
2021-07-25	Venezuela (Bolivarian Republic of)	919	297782	15	3458
2021-07-26	Venezuela (Bolivarian Republic of)	1022	298804	17	3475
2021-07-27	Venezuela (Bolivarian Republic of)	1018	299822	17	3492
2021-07-28	Venezuela (Bolivarian Republic of)	1097	300919	17	3509
2021-07-29	Venezuela (Bolivarian Republic of)	1060	301979	15	3524
2021-07-30	Venezuela (Bolivarian Republic of)	1009	302988	18	3542
2021-07-31	Venezuela (Bolivarian Republic of)	809	303797	16	3558
2021-08-01	Venezuela (Bolivarian Republic of)	929	304726	18	3576
2021-08-02	Venezuela (Bolivarian Republic of)	1040	305766	15	3591
2021-08-03	Venezuela (Bolivarian Republic of)	907	306673	16	3607
2021-08-04	Venezuela (Bolivarian Republic of)	897	307570	16	3623
2021-08-05	Venezuela (Bolivarian Republic of)	882	308452	14	3637
2021-08-06	Venezuela (Bolivarian Republic of)	766	309218	12	3649
2021-08-07	Venezuela (Bolivarian Republic of)	763	309981	17	3666
2021-08-08	Venezuela (Bolivarian Republic of)	979	310960	16	3682
2021-08-09	Venezuela (Bolivarian Republic of)	1155	312115	12	3694
2021-08-10	Venezuela (Bolivarian Republic of)	816	312931	11	3705
2021-08-11	Venezuela (Bolivarian Republic of)	653	313584	14	3719
2021-08-12	Venezuela (Bolivarian Republic of)	896	314480	14	3733
2021-08-13	Venezuela (Bolivarian Republic of)	1018	315498	15	3748
2021-08-14	Venezuela (Bolivarian Republic of)	951	316449	16	3764
2021-08-15	Venezuela (Bolivarian Republic of)	885	317334	17	3781
2021-08-16	Venezuela (Bolivarian Republic of)	851	318185	8	3789
2021-08-17	Venezuela (Bolivarian Republic of)	909	319094	10	3799
2021-08-18	Venezuela (Bolivarian Republic of)	861	319955	16	3815
2021-08-19	Venezuela (Bolivarian Republic of)	967	320922	15	3830
2021-08-20	Venezuela (Bolivarian Republic of)	1005	321927	14	3844
2021-08-21	Venezuela (Bolivarian Republic of)	830	322757	15	3859
2021-08-22	Venezuela (Bolivarian Republic of)	769	323526	12	3871
2021-08-23	Venezuela (Bolivarian Republic of)	1116	324642	15	3886
2021-08-24	Venezuela (Bolivarian Republic of)	1074	325716	9	3895
2021-08-25	Venezuela (Bolivarian Republic of)	806	326522	14	3909
2021-08-26	Venezuela (Bolivarian Republic of)	928	327450	15	3924
2021-08-27	Venezuela (Bolivarian Republic of)	1100	328550	16	3940
2021-08-28	Venezuela (Bolivarian Republic of)	1186	329736	15	3955
2021-08-29	Venezuela (Bolivarian Republic of)	1376	331112	15	3970
2021-08-30	Venezuela (Bolivarian Republic of)	1060	332172	16	3986
2021-08-31	Venezuela (Bolivarian Republic of)	953	333125	12	3998
2021-09-01	Venezuela (Bolivarian Republic of)	1218	334343	12	4010
2021-09-02	Venezuela (Bolivarian Republic of)	890	335233	16	4026
2021-09-03	Venezuela (Bolivarian Republic of)	855	336088	13	4039
2021-09-04	Venezuela (Bolivarian Republic of)	1271	337359	17	4056
2021-09-05	Venezuela (Bolivarian Republic of)	941	338300	16	4072
2021-09-06	Venezuela (Bolivarian Republic of)	955	339255	14	4086
2021-09-07	Venezuela (Bolivarian Republic of)	932	340187	12	4098
2021-09-08	Venezuela (Bolivarian Republic of)	1127	341314	17	4115
2021-09-09	Venezuela (Bolivarian Republic of)	834	342148	18	4133
2021-09-10	Venezuela (Bolivarian Republic of)	1030	343178	17	4150
2021-09-11	Venezuela (Bolivarian Republic of)	1119	344297	17	4167
2021-09-12	Venezuela (Bolivarian Republic of)	1263	345560	12	4179
2021-09-13	Venezuela (Bolivarian Republic of)	1195	346755	13	4192
2021-09-14	Venezuela (Bolivarian Republic of)	892	347647	11	4203
2021-09-15	Venezuela (Bolivarian Republic of)	1226	348873	11	4214
2021-09-16	Venezuela (Bolivarian Republic of)	858	349731	14	4228
2021-09-17	Venezuela (Bolivarian Republic of)	1064	350795	17	4245
2021-09-18	Venezuela (Bolivarian Republic of)	1260	352055	16	4261
2021-09-19	Venezuela (Bolivarian Republic of)	1346	353401	14	4275
2021-09-20	Venezuela (Bolivarian Republic of)	838	354239	16	4291
2021-09-21	Venezuela (Bolivarian Republic of)	822	355061	10	4301
2021-09-22	Venezuela (Bolivarian Republic of)	1201	356262	10	4311
2021-09-23	Venezuela (Bolivarian Republic of)	1060	357322	18	4329
2021-09-24	Venezuela (Bolivarian Republic of)	1140	358462	17	4346
2021-09-25	Venezuela (Bolivarian Republic of)	1171	359633	17	4363
2021-09-26	Venezuela (Bolivarian Republic of)	1216	360849	16	4379
2021-09-27	Venezuela (Bolivarian Republic of)	1191	362040	16	4395
2021-09-28	Venezuela (Bolivarian Republic of)	1260	363300	17	4412
2021-09-29	Venezuela (Bolivarian Republic of)	1458	364758	15	4427
2021-09-30	Venezuela (Bolivarian Republic of)	1392	366150	16	4443
2021-10-01	Venezuela (Bolivarian Republic of)	1522	367672	11	4454
2021-10-02	Venezuela (Bolivarian Republic of)	1296	368968	15	4469
2021-10-03	Venezuela (Bolivarian Republic of)	1400	370368	14	4483
2021-10-04	Venezuela (Bolivarian Republic of)	1638	372006	12	4495
2021-10-05	Venezuela (Bolivarian Republic of)	1326	373332	15	4510
2021-10-06	Venezuela (Bolivarian Republic of)	1527	374859	16	4526
2021-10-07	Venezuela (Bolivarian Republic of)	1452	376311	13	4539
2021-10-08	Venezuela (Bolivarian Republic of)	1522	377833	19	4558
2021-10-09	Venezuela (Bolivarian Republic of)	1519	379352	18	4576
2021-10-10	Venezuela (Bolivarian Republic of)	1504	380856	16	4592
2021-10-11	Venezuela (Bolivarian Republic of)	1410	382266	14	4606
2021-10-12	Venezuela (Bolivarian Republic of)	1110	383376	11	4617
2021-10-13	Venezuela (Bolivarian Republic of)	1292	384668	17	4634
2021-10-14	Venezuela (Bolivarian Republic of)	1284	385952	18	4652
2021-10-15	Venezuela (Bolivarian Republic of)	1441	387393	15	4667
2021-10-16	Venezuela (Bolivarian Republic of)	1350	388743	14	4681
2021-10-17	Venezuela (Bolivarian Republic of)	1302	390045	12	4693
2021-10-18	Venezuela (Bolivarian Republic of)	1368	391413	14	4707
2021-10-19	Venezuela (Bolivarian Republic of)	1349	392762	12	4719
2021-10-20	Venezuela (Bolivarian Republic of)	1299	394061	15	4734
2021-10-21	Venezuela (Bolivarian Republic of)	1162	395223	14	4748
2021-10-22	Venezuela (Bolivarian Republic of)	1254	396477	15	4763
2021-10-23	Venezuela (Bolivarian Republic of)	893	397370	12	4775
2021-10-24	Venezuela (Bolivarian Republic of)	1241	398611	15	4790
2021-10-25	Venezuela (Bolivarian Republic of)	1056	399667	10	4800
2021-10-26	Venezuela (Bolivarian Republic of)	844	400511	10	4810
2021-10-27	Venezuela (Bolivarian Republic of)	748	401259	12	4822
2021-10-28	Venezuela (Bolivarian Republic of)	1148	402407	14	4836
2021-10-29	Venezuela (Bolivarian Republic of)	911	403318	12	4848
2021-10-30	Venezuela (Bolivarian Republic of)	1069	404387	12	4860
2021-10-31	Venezuela (Bolivarian Republic of)	1058	405445	14	4874
2021-11-01	Venezuela (Bolivarian Republic of)	794	406239	10	4884
2021-11-02	Venezuela (Bolivarian Republic of)	912	407151	7	4891
2021-11-03	Venezuela (Bolivarian Republic of)	715	407866	11	4902
2021-11-04	Venezuela (Bolivarian Republic of)	861	408727	13	4915
2021-11-05	Venezuela (Bolivarian Republic of)	968	409695	10	4925
2021-11-06	Venezuela (Bolivarian Republic of)	953	410648	11	4936
2021-11-07	Venezuela (Bolivarian Republic of)	926	411574	10	4946
2021-11-08	Venezuela (Bolivarian Republic of)	898	412472	9	4955
2021-11-09	Venezuela (Bolivarian Republic of)	663	413135	10	4965
2021-11-10	Venezuela (Bolivarian Republic of)	1085	414220	11	4976
2021-11-11	Venezuela (Bolivarian Republic of)	980	415200	9	4985
2021-11-12	Venezuela (Bolivarian Republic of)	990	416190	11	4996
2021-11-13	Venezuela (Bolivarian Republic of)	930	417120	9	5005
2021-11-14	Venezuela (Bolivarian Republic of)	878	417998	5	5010
2021-11-15	Venezuela (Bolivarian Republic of)	902	418900	9	5019
2021-11-16	Venezuela (Bolivarian Republic of)	845	419745	7	5026
2021-11-17	Venezuela (Bolivarian Republic of)	755	420500	8	5034
2021-11-18	Venezuela (Bolivarian Republic of)	811	421311	6	5040
2021-11-19	Venezuela (Bolivarian Republic of)	918	422229	9	5049
2021-11-20	Venezuela (Bolivarian Republic of)	686	422915	8	5057
2021-11-21	Venezuela (Bolivarian Republic of)	718	423633	9	5066
2021-11-22	Venezuela (Bolivarian Republic of)	808	424441	7	5073
2021-11-23	Venezuela (Bolivarian Republic of)	772	425213	6	5079
2021-11-24	Venezuela (Bolivarian Republic of)	801	426014	9	5088
2021-11-25	Venezuela (Bolivarian Republic of)	785	426799	9	5097
2021-11-26	Venezuela (Bolivarian Republic of)	619	427418	7	5104
2021-11-27	Venezuela (Bolivarian Republic of)	1035	428453	11	5115
2021-11-28	Venezuela (Bolivarian Republic of)	907	429360	9	5124
2021-11-29	Venezuela (Bolivarian Republic of)	686	430046	7	5131
2021-11-30	Venezuela (Bolivarian Republic of)	650	430696	7	5138
2021-12-01	Venezuela (Bolivarian Republic of)	600	431296	6	5144
2021-12-02	Venezuela (Bolivarian Republic of)	649	431945	11	5155
2021-12-03	Venezuela (Bolivarian Republic of)	569	432514	6	5161
2021-12-04	Venezuela (Bolivarian Republic of)	694	433208	9	5170
2021-12-05	Venezuela (Bolivarian Republic of)	452	433660	7	5177
2021-12-06	Venezuela (Bolivarian Republic of)	473	434133	9	5186
2021-12-07	Venezuela (Bolivarian Republic of)	785	434918	7	5193
2021-12-08	Venezuela (Bolivarian Republic of)	543	435461	9	5202
2021-12-09	Venezuela (Bolivarian Republic of)	364	435825	6	5208
2021-12-10	Venezuela (Bolivarian Republic of)	353	436178	8	5216
2021-12-11	Venezuela (Bolivarian Republic of)	424	436602	7	5223
2021-12-12	Venezuela (Bolivarian Republic of)	511	437113	6	5229
2021-12-13	Venezuela (Bolivarian Republic of)	774	437887	5	5234
2021-12-14	Venezuela (Bolivarian Republic of)	796	438683	5	5239
2021-12-15	Venezuela (Bolivarian Republic of)	406	439089	6	5245
2021-12-16	Venezuela (Bolivarian Republic of)	355	439444	7	5252
2021-12-17	Venezuela (Bolivarian Republic of)	491	439935	6	5258
2021-12-18	Venezuela (Bolivarian Republic of)	463	440398	7	5265
2021-12-19	Venezuela (Bolivarian Republic of)	386	440784	7	5272
2021-12-20	Venezuela (Bolivarian Republic of)	444	441228	6	5278
2021-12-21	Venezuela (Bolivarian Republic of)	334	441562	7	5285
2021-12-22	Venezuela (Bolivarian Republic of)	375	441937	6	5291
2021-12-23	Venezuela (Bolivarian Republic of)	241	442178	8	5299
2021-12-24	Venezuela (Bolivarian Republic of)	253	442431	7	5306
2021-12-25	Venezuela (Bolivarian Republic of)	326	442757	4	5310
2021-12-26	Venezuela (Bolivarian Republic of)	242	442999	2	5312
2021-12-27	Venezuela (Bolivarian Republic of)	168	443167	1	5313
2021-12-28	Venezuela (Bolivarian Republic of)	165	443332	1	5314
2021-12-29	Venezuela (Bolivarian Republic of)	280	443612	2	5316
2021-12-30	Venezuela (Bolivarian Republic of)	371	443983	3	5319
2021-12-31	Venezuela (Bolivarian Republic of)	203	444186	2	5321
2022-01-01	Venezuela (Bolivarian Republic of)	225	444411	3	5324
2022-01-02	Venezuela (Bolivarian Republic of)	224	444635	4	5328
2022-01-03	Venezuela (Bolivarian Republic of)	193	444828	3	5331
2022-01-04	Venezuela (Bolivarian Republic of)	144	444972	2	5333
2022-01-05	Venezuela (Bolivarian Republic of)	110	445082	2	5335
2022-01-06	Venezuela (Bolivarian Republic of)	287	445369	2	5337
2022-01-07	Venezuela (Bolivarian Republic of)	311	445680	4	5341
2022-01-08	Venezuela (Bolivarian Republic of)	346	446026	4	5345
2022-01-09	Venezuela (Bolivarian Republic of)	401	446427	3	5348
2022-01-10	Venezuela (Bolivarian Republic of)	414	446841	4	5352
2022-01-11	Venezuela (Bolivarian Republic of)	447	447288	5	5357
2022-01-12	Venezuela (Bolivarian Republic of)	577	447865	4	5361
2022-01-13	Venezuela (Bolivarian Republic of)	598	448463	5	5366
2022-01-14	Venezuela (Bolivarian Republic of)	1267	449730	4	5370
2022-01-15	Venezuela (Bolivarian Republic of)	1162	450892	3	5373
2022-01-16	Venezuela (Bolivarian Republic of)	1538	452430	3	5376
2022-01-17	Venezuela (Bolivarian Republic of)	1544	453974	2	5378
2022-01-18	Venezuela (Bolivarian Republic of)	1049	455023	2	5380
2022-01-19	Venezuela (Bolivarian Republic of)	1618	456641	3	5383
2022-01-20	Venezuela (Bolivarian Republic of)	2090	458731	4	5387
2022-01-21	Venezuela (Bolivarian Republic of)	2328	461059	5	5392
2022-01-22	Venezuela (Bolivarian Republic of)	2086	463145	3	5395
2022-01-23	Venezuela (Bolivarian Republic of)	2318	465463	4	5399
2022-01-24	Venezuela (Bolivarian Republic of)	2401	467864	3	5402
2022-01-25	Venezuela (Bolivarian Republic of)	1702	469566	3	5405
2022-01-26	Venezuela (Bolivarian Republic of)	1823	471389	5	5410
2022-01-27	Venezuela (Bolivarian Republic of)	1736	473125	4	5414
2022-01-28	Venezuela (Bolivarian Republic of)	2010	475135	5	5419
2022-01-29	Venezuela (Bolivarian Republic of)	1887	477022	6	5425
2022-01-30	Venezuela (Bolivarian Republic of)	1989	479011	5	5430
2022-01-31	Venezuela (Bolivarian Republic of)	2364	481375	6	5436
2022-02-01	Venezuela (Bolivarian Republic of)	2646	484021	4	5440
2022-02-02	Venezuela (Bolivarian Republic of)	1953	485974	7	5447
2022-02-03	Venezuela (Bolivarian Republic of)	1801	487775	7	5454
2022-02-04	Venezuela (Bolivarian Republic of)	1530	489305	8	5462
2022-02-05	Venezuela (Bolivarian Republic of)	1711	491016	7	5469
2022-02-06	Venezuela (Bolivarian Republic of)	1662	492678	5	5474
2022-02-07	Venezuela (Bolivarian Republic of)	2157	494835	7	5481
2022-02-08	Venezuela (Bolivarian Republic of)	1448	496283	6	5487
2022-02-09	Venezuela (Bolivarian Republic of)	1694	497977	8	5495
2022-02-10	Venezuela (Bolivarian Republic of)	1560	499537	9	5504
2022-02-11	Venezuela (Bolivarian Republic of)	1008	500545	7	5511
2022-02-12	Venezuela (Bolivarian Republic of)	1041	501586	10	5521
2022-02-13	Venezuela (Bolivarian Republic of)	1576	503162	8	5529
2022-02-14	Venezuela (Bolivarian Republic of)	1557	504719	9	5538
2022-02-15	Venezuela (Bolivarian Republic of)	1228	505947	11	5549
2022-02-16	Venezuela (Bolivarian Republic of)	1030	506977	7	5556
2022-02-17	Venezuela (Bolivarian Republic of)	1065	508042	8	5564
2022-02-18	Venezuela (Bolivarian Republic of)	926	508968	8	5572
2022-02-19	Venezuela (Bolivarian Republic of)	632	509600	10	5582
2022-02-20	Venezuela (Bolivarian Republic of)	347	509947	9	5591
2022-02-21	Venezuela (Bolivarian Republic of)	606	510553	11	5602
2022-02-22	Venezuela (Bolivarian Republic of)	520	511073	7	5609
2022-02-23	Venezuela (Bolivarian Republic of)	701	511774	9	5618
2022-02-24	Venezuela (Bolivarian Republic of)	395	512169	3	5621
2022-02-25	Venezuela (Bolivarian Republic of)	391	512560	3	5624
2022-02-26	Venezuela (Bolivarian Republic of)	387	512947	1	5625
2022-02-27	Venezuela (Bolivarian Republic of)	480	513427	3	5628
2022-02-28	Venezuela (Bolivarian Republic of)	888	514315	3	5631
2022-03-01	Venezuela (Bolivarian Republic of)	480	514795	2	5633
2022-03-02	Venezuela (Bolivarian Republic of)	329	515124	3	5636
2022-03-03	Venezuela (Bolivarian Republic of)	458	515582	3	5639
2022-03-04	Venezuela (Bolivarian Republic of)	180	515762	2	5641
2022-03-05	Venezuela (Bolivarian Republic of)	181	515943	2	5643
2022-03-06	Venezuela (Bolivarian Republic of)	293	516236	2	5645
2022-03-07	Venezuela (Bolivarian Republic of)	0	516236	0	5645
2022-03-08	Venezuela (Bolivarian Republic of)	581	516817	4	5649
2022-03-09	Venezuela (Bolivarian Republic of)	149	516966	1	5650
2022-03-10	Venezuela (Bolivarian Republic of)	198	517164	2	5652
2022-03-11	Venezuela (Bolivarian Republic of)	352	517516	1	5653
2022-03-12	Venezuela (Bolivarian Republic of)	204	517720	2	5655
2022-03-13	Venezuela (Bolivarian Republic of)	279	517999	1	5656
2022-03-14	Venezuela (Bolivarian Republic of)	304	518303	1	5657
2022-03-15	Venezuela (Bolivarian Republic of)	107	518410	1	5658
2022-03-16	Venezuela (Bolivarian Republic of)	50	518460	1	5659
2022-03-17	Venezuela (Bolivarian Republic of)	290	518750	2	5661
2022-03-18	Venezuela (Bolivarian Republic of)	309	519059	2	5663
2022-03-19	Venezuela (Bolivarian Republic of)	0	519059	0	5663
2022-03-20	Venezuela (Bolivarian Republic of)	361	519420	3	5666
2022-03-21	Venezuela (Bolivarian Republic of)	138	519558	1	5667
2022-03-22	Venezuela (Bolivarian Republic of)	112	519670	1	5668
2022-03-23	Venezuela (Bolivarian Republic of)	54	519724	2	5670
2022-03-24	Venezuela (Bolivarian Republic of)	73	519797	1	5671
2022-03-25	Venezuela (Bolivarian Republic of)	75	519872	2	5673
2022-03-26	Venezuela (Bolivarian Republic of)	31	519903	1	5674
2022-03-27	Venezuela (Bolivarian Republic of)	135	520038	0	5674
2022-03-28	Venezuela (Bolivarian Republic of)	39	520077	0	5674
2022-03-29	Venezuela (Bolivarian Republic of)	36	520113	5	5679
2022-03-30	Venezuela (Bolivarian Republic of)	56	520169	1	5680
2022-03-31	Venezuela (Bolivarian Republic of)	135	520304	1	5681
2022-04-01	Venezuela (Bolivarian Republic of)	69	520373	1	5682
2022-04-02	Venezuela (Bolivarian Republic of)	124	520497	1	5683
2022-04-03	Venezuela (Bolivarian Republic of)	130	520627	1	5684
2022-04-04	Venezuela (Bolivarian Republic of)	81	520708	1	5685
2022-04-05	Venezuela (Bolivarian Republic of)	135	520843	1	5686
2022-04-06	Venezuela (Bolivarian Republic of)	62	520905	1	5687
2022-04-07	Venezuela (Bolivarian Republic of)	125	521030	1	5688
2022-04-08	Venezuela (Bolivarian Republic of)	75	521105	1	5689
2022-04-09	Venezuela (Bolivarian Republic of)	81	521186	2	5691
2022-04-10	Venezuela (Bolivarian Republic of)	139	521325	1	5692
2022-04-11	Venezuela (Bolivarian Republic of)	48	521373	1	5693
2022-04-12	Venezuela (Bolivarian Republic of)	98	521471	2	5695
2022-04-13	Venezuela (Bolivarian Republic of)	75	521546	1	5696
2022-04-14	Venezuela (Bolivarian Republic of)	72	521618	1	5697
2022-04-15	Venezuela (Bolivarian Republic of)	96	521714	1	5698
2022-04-16	Venezuela (Bolivarian Republic of)	166	521880	1	5699
2022-04-17	Venezuela (Bolivarian Republic of)	66	521946	1	5700
2022-04-18	Venezuela (Bolivarian Republic of)	88	522034	1	5701
2022-04-19	Venezuela (Bolivarian Republic of)	8	522042	0	5701
2022-04-20	Venezuela (Bolivarian Republic of)	7	522049	1	5702
2022-04-21	Venezuela (Bolivarian Republic of)	6	522055	1	5703
2022-04-22	Venezuela (Bolivarian Republic of)	1	522056	1	5704
2022-04-23	Venezuela (Bolivarian Republic of)	14	522070	1	5705
2022-04-24	Venezuela (Bolivarian Republic of)	18	522088	0	5705
2022-04-25	Venezuela (Bolivarian Republic of)	33	522121	0	5705
2022-04-26	Venezuela (Bolivarian Republic of)	55	522176	1	5706
2022-04-27	Venezuela (Bolivarian Republic of)	56	522232	0	5706
2022-04-28	Venezuela (Bolivarian Republic of)	11	522243	0	5706
2022-04-29	Venezuela (Bolivarian Republic of)	20	522263	0	5706
2022-04-30	Venezuela (Bolivarian Republic of)	8	522271	1	5707
2022-05-01	Venezuela (Bolivarian Republic of)	34	522305	1	5708
2022-05-02	Venezuela (Bolivarian Republic of)	20	522325	1	5709
2022-05-03	Venezuela (Bolivarian Republic of)	109	522434	0	5709
2022-05-04	Venezuela (Bolivarian Republic of)	80	522514	0	5709
2022-05-05	Venezuela (Bolivarian Republic of)	36	522550	0	5709
2022-05-06	Venezuela (Bolivarian Republic of)	14	522564	0	5709
2022-05-07	Venezuela (Bolivarian Republic of)	23	522587	0	5709
2022-05-08	Venezuela (Bolivarian Republic of)	38	522625	0	5709
2022-05-09	Venezuela (Bolivarian Republic of)	47	522672	0	5709
2022-05-10	Venezuela (Bolivarian Republic of)	77	522749	0	5709
2022-05-11	Venezuela (Bolivarian Republic of)	15	522764	0	5709
2022-05-12	Venezuela (Bolivarian Republic of)	36	522800	0	5709
2022-05-13	Venezuela (Bolivarian Republic of)	40	522840	1	5710
2022-05-14	Venezuela (Bolivarian Republic of)	50	522890	0	5710
2022-05-15	Venezuela (Bolivarian Republic of)	31	522921	1	5711
2022-05-16	Venezuela (Bolivarian Republic of)	55	522976	0	5711
2022-05-17	Venezuela (Bolivarian Republic of)	44	523020	1	5712
2022-05-18	Venezuela (Bolivarian Republic of)	39	523059	0	5712
2022-05-19	Venezuela (Bolivarian Republic of)	60	523119	1	5713
2022-05-20	Venezuela (Bolivarian Republic of)	30	523149	1	5714
2022-05-21	Venezuela (Bolivarian Republic of)	25	523174	1	5715
2022-05-22	Venezuela (Bolivarian Republic of)	64	523238	1	5716
2022-05-23	Venezuela (Bolivarian Republic of)	28	523266	0	5716
2022-05-24	Venezuela (Bolivarian Republic of)	77	523343	0	5716
2022-05-25	Venezuela (Bolivarian Republic of)	34	523377	0	5716
2022-05-26	Venezuela (Bolivarian Republic of)	34	523411	1	5717
2022-05-27	Venezuela (Bolivarian Republic of)	33	523444	1	5718
2022-05-28	Venezuela (Bolivarian Republic of)	47	523491	1	5719
2022-05-29	Venezuela (Bolivarian Republic of)	49	523540	1	5720
2022-05-30	Venezuela (Bolivarian Republic of)	53	523593	0	5720
2022-05-31	Venezuela (Bolivarian Republic of)	25	523618	1	5721
2022-06-01	Venezuela (Bolivarian Republic of)	7	523625	0	5721
2022-06-02	Venezuela (Bolivarian Republic of)	29	523654	0	5721
2022-06-03	Venezuela (Bolivarian Republic of)	56	523710	1	5722
2022-06-04	Venezuela (Bolivarian Republic of)	59	523769	0	5722
2022-06-05	Venezuela (Bolivarian Republic of)	28	523797	0	5722
2022-06-06	Venezuela (Bolivarian Republic of)	36	523833	0	5722
2022-06-07	Venezuela (Bolivarian Republic of)	68	523901	0	5722
2022-06-08	Venezuela (Bolivarian Republic of)	36	523937	0	5722
2022-06-09	Venezuela (Bolivarian Republic of)	32	523969	0	5722
2022-06-10	Venezuela (Bolivarian Republic of)	64	524033	0	5722
2022-06-11	Venezuela (Bolivarian Republic of)	52	524085	0	5722
2022-06-12	Venezuela (Bolivarian Republic of)	67	524152	1	5723
2022-06-13	Venezuela (Bolivarian Republic of)	64	524216	0	5723
2022-06-14	Venezuela (Bolivarian Republic of)	75	524291	1	5724
2022-06-15	Venezuela (Bolivarian Republic of)	30	524321	0	5724
2022-06-16	Venezuela (Bolivarian Republic of)	49	524370	0	5724
2022-06-17	Venezuela (Bolivarian Republic of)	118	524488	0	5724
2022-06-18	Venezuela (Bolivarian Republic of)	100	524588	0	5724
2022-06-19	Venezuela (Bolivarian Republic of)	130	524718	0	5724
2022-06-20	Venezuela (Bolivarian Republic of)	105	524823	0	5724
2022-06-21	Venezuela (Bolivarian Republic of)	88	524911	0	5724
2022-06-22	Venezuela (Bolivarian Republic of)	67	524978	0	5724
2022-06-23	Venezuela (Bolivarian Republic of)	127	525105	1	5725
2022-06-24	Venezuela (Bolivarian Republic of)	71	525176	0	5725
2022-06-25	Venezuela (Bolivarian Republic of)	164	525340	0	5725
2022-06-26	Venezuela (Bolivarian Republic of)	199	525539	1	5726
2022-06-27	Venezuela (Bolivarian Republic of)	177	525716	2	5728
2022-06-28	Venezuela (Bolivarian Republic of)	66	525782	1	5729
2022-06-29	Venezuela (Bolivarian Republic of)	45	525827	1	5730
2022-06-30	Venezuela (Bolivarian Republic of)	102	525929	0	5730
2022-07-01	Venezuela (Bolivarian Republic of)	93	526022	2	5732
2022-07-02	Venezuela (Bolivarian Republic of)	192	526214	1	5733
2022-07-03	Venezuela (Bolivarian Republic of)	240	526454	1	5734
2022-07-04	Venezuela (Bolivarian Republic of)	234	526688	1	5735
2022-07-05	Venezuela (Bolivarian Republic of)	304	526992	0	5735
2022-07-06	Venezuela (Bolivarian Republic of)	82	527074	0	5735
2022-07-07	Venezuela (Bolivarian Republic of)	167	527241	0	5735
2022-07-08	Venezuela (Bolivarian Republic of)	106	527347	3	5738
2022-07-09	Venezuela (Bolivarian Republic of)	246	527593	1	5739
2022-07-10	Venezuela (Bolivarian Republic of)	196	527789	0	5739
2022-07-11	Venezuela (Bolivarian Republic of)	175	527964	1	5740
2022-07-12	Venezuela (Bolivarian Republic of)	328	528292	1	5741
2022-07-13	Venezuela (Bolivarian Republic of)	137	528429	0	5741
2022-07-14	Venezuela (Bolivarian Republic of)	137	528566	0	5741
2022-07-15	Venezuela (Bolivarian Republic of)	219	528785	1	5742
2022-07-16	Venezuela (Bolivarian Republic of)	209	528994	1	5743
2022-07-17	Venezuela (Bolivarian Republic of)	390	529384	2	5745
2022-07-18	Venezuela (Bolivarian Republic of)	346	529730	2	5747
2022-07-19	Venezuela (Bolivarian Republic of)	672	530402	1	5748
2022-07-20	Venezuela (Bolivarian Republic of)	247	530649	0	5748
2022-07-21	Venezuela (Bolivarian Republic of)	326	530975	2	5750
2022-07-22	Venezuela (Bolivarian Republic of)	119	531094	3	5753
2022-07-23	Venezuela (Bolivarian Republic of)	563	531657	0	5753
2022-07-24	Venezuela (Bolivarian Republic of)	306	531963	2	5755
2022-07-25	Venezuela (Bolivarian Republic of)	513	532476	1	5756
2022-07-26	Venezuela (Bolivarian Republic of)	426	532902	1	5757
2022-07-27	Venezuela (Bolivarian Republic of)	0	532902	0	5757
2022-07-28	Venezuela (Bolivarian Republic of)	477	533379	0	5757
2022-07-29	Venezuela (Bolivarian Republic of)	635	534014	0	5757
2022-07-30	Venezuela (Bolivarian Republic of)	437	534451	2	5759
2022-07-31	Venezuela (Bolivarian Republic of)	455	534906	2	5761
2022-08-01	Venezuela (Bolivarian Republic of)	371	535277	1	5762
2022-08-02	Venezuela (Bolivarian Republic of)	559	535836	1	5763
2022-08-03	Venezuela (Bolivarian Republic of)	250	536086	0	5763
2022-08-04	Venezuela (Bolivarian Republic of)	500	536586	0	5763
2022-08-05	Venezuela (Bolivarian Republic of)	591	537177	1	5764
2022-08-06	Venezuela (Bolivarian Republic of)	310	537487	2	5766
2022-08-07	Venezuela (Bolivarian Republic of)	355	537842	1	5767
2022-08-08	Venezuela (Bolivarian Republic of)	313	538155	1	5768
2022-08-09	Venezuela (Bolivarian Republic of)	280	538435	0	5768
2022-08-10	Venezuela (Bolivarian Republic of)	196	538631	0	5768
2022-08-11	Venezuela (Bolivarian Republic of)	246	538877	0	5768
2022-08-12	Venezuela (Bolivarian Republic of)	328	539205	2	5770
2022-08-13	Venezuela (Bolivarian Republic of)	201	539406	1	5771
2022-08-14	Venezuela (Bolivarian Republic of)	323	539729	2	5773
2022-08-15	Venezuela (Bolivarian Republic of)	373	540102	2	5775
2022-08-16	Venezuela (Bolivarian Republic of)	120	540222	3	5778
2022-08-17	Venezuela (Bolivarian Republic of)	200	540422	0	5778
2022-08-18	Venezuela (Bolivarian Republic of)	259	540681	1	5779
2022-08-19	Venezuela (Bolivarian Republic of)	115	540796	2	5781
2022-08-20	Venezuela (Bolivarian Republic of)	181	540977	3	5784
2022-08-21	Venezuela (Bolivarian Republic of)	210	541187	2	5786
2022-08-22	Venezuela (Bolivarian Republic of)	135	541322	0	5786
2022-08-23	Venezuela (Bolivarian Republic of)	83	541405	2	5788
2022-08-24	Venezuela (Bolivarian Republic of)	195	541600	2	5790
2022-08-25	Venezuela (Bolivarian Republic of)	108	541708	0	5790
2022-08-26	Venezuela (Bolivarian Republic of)	99	541807	2	5792
2022-08-27	Venezuela (Bolivarian Republic of)	99	541906	0	5792
2022-08-28	Venezuela (Bolivarian Republic of)	133	542039	2	5794
2022-08-29	Venezuela (Bolivarian Republic of)	160	542199	0	5794
2022-08-30	Venezuela (Bolivarian Republic of)	53	542252	2	5796
2022-08-31	Venezuela (Bolivarian Republic of)	29	542281	0	5796
2022-09-01	Venezuela (Bolivarian Republic of)	116	542397	0	5796
2022-09-02	Venezuela (Bolivarian Republic of)	111	542508	0	5796
2022-09-03	Venezuela (Bolivarian Republic of)	99	542607	0	5796
2022-09-04	Venezuela (Bolivarian Republic of)	97	542704	1	5797
2022-09-05	Venezuela (Bolivarian Republic of)	170	542874	1	5798
2022-09-06	Venezuela (Bolivarian Republic of)	78	542952	3	5801
2022-09-07	Venezuela (Bolivarian Republic of)	73	543025	1	5802
2022-09-08	Venezuela (Bolivarian Republic of)	98	543123	1	5803
2022-09-09	Venezuela (Bolivarian Republic of)	81	543204	1	5804
2022-09-10	Venezuela (Bolivarian Republic of)	179	543383	1	5805
2022-09-11	Venezuela (Bolivarian Republic of)	211	543594	0	5805
2022-09-12	Venezuela (Bolivarian Republic of)	165	543759	2	5807
2022-09-13	Venezuela (Bolivarian Republic of)	52	543811	2	5809
2022-09-14	Venezuela (Bolivarian Republic of)	21	543832	0	5809
2022-09-15	Venezuela (Bolivarian Republic of)	41	543873	0	5809
2022-09-16	Venezuela (Bolivarian Republic of)	57	543930	0	5809
2022-09-17	Venezuela (Bolivarian Republic of)	127	544057	0	5809
2022-09-18	Venezuela (Bolivarian Republic of)	33	544090	0	5809
2022-09-19	Venezuela (Bolivarian Republic of)	45	544135	2	5811
2022-09-20	Venezuela (Bolivarian Republic of)	75	544210	0	5811
2022-09-21	Venezuela (Bolivarian Republic of)	38	544248	1	5812
2022-09-22	Venezuela (Bolivarian Republic of)	22	544270	2	5814
2022-09-23	Venezuela (Bolivarian Republic of)	40	544310	0	5814
2022-09-24	Venezuela (Bolivarian Republic of)	45	544355	0	5814
2022-09-25	Venezuela (Bolivarian Republic of)	50	544405	0	5814
2022-09-26	Venezuela (Bolivarian Republic of)	45	544450	0	5814
2022-09-27	Venezuela (Bolivarian Republic of)	75	544525	0	5814
2022-09-28	Venezuela (Bolivarian Republic of)	6	544531	0	5814
2022-09-29	Venezuela (Bolivarian Republic of)	89	544620	0	5814
2022-09-30	Venezuela (Bolivarian Republic of)	67	544687	0	5814
2022-10-01	Venezuela (Bolivarian Republic of)	73	544760	0	5814
2022-10-02	Venezuela (Bolivarian Republic of)	43	544803	0	5814
2022-10-03	Venezuela (Bolivarian Republic of)	57	544860	2	5816
2022-10-04	Venezuela (Bolivarian Republic of)	14	544874	0	5816
2022-10-05	Venezuela (Bolivarian Republic of)	10	544884	0	5816
2022-10-06	Venezuela (Bolivarian Republic of)	0	544884	0	5816
2022-10-07	Venezuela (Bolivarian Republic of)	23	544907	2	5818
2022-10-08	Venezuela (Bolivarian Republic of)	14	544921	0	5818
2022-10-09	Venezuela (Bolivarian Republic of)	11	544932	0	5818
2022-10-10	Venezuela (Bolivarian Republic of)	18	544950	0	5818
2022-10-11	Venezuela (Bolivarian Republic of)	14	544964	0	5818
2022-10-12	Venezuela (Bolivarian Republic of)	2	544966	0	5818
2022-10-13	Venezuela (Bolivarian Republic of)	47	545013	0	5818
2022-10-14	Venezuela (Bolivarian Republic of)	146	545159	0	5818
2022-10-15	Venezuela (Bolivarian Republic of)	16	545175	0	5818
2022-10-16	Venezuela (Bolivarian Republic of)	18	545193	1	5819
2022-10-17	Venezuela (Bolivarian Republic of)	38	545231	1	5820
2022-10-18	Venezuela (Bolivarian Republic of)	92	545323	0	5820
2022-10-19	Venezuela (Bolivarian Republic of)	54	545377	0	5820
2022-10-20	Venezuela (Bolivarian Republic of)	20	545397	0	5820
2022-10-21	Venezuela (Bolivarian Republic of)	72	545469	0	5820
2022-10-22	Venezuela (Bolivarian Republic of)	37	545506	0	5820
2022-10-23	Venezuela (Bolivarian Republic of)	17	545523	0	5820
2022-10-24	Venezuela (Bolivarian Republic of)	70	545593	0	5820
2022-10-25	Venezuela (Bolivarian Republic of)	15	545608	0	5820
2022-10-26	Venezuela (Bolivarian Republic of)	8	545616	0	5820
2022-10-27	Venezuela (Bolivarian Republic of)	49	545665	0	5820
2022-10-28	Venezuela (Bolivarian Republic of)	53	545718	0	5820
2022-10-29	Venezuela (Bolivarian Republic of)	59	545777	0	5820
2022-10-30	Venezuela (Bolivarian Republic of)	26	545803	0	5820
2022-10-31	Venezuela (Bolivarian Republic of)	0	545803	0	5820
2022-11-01	Venezuela (Bolivarian Republic of)	75	545878	0	5820
2022-11-02	Venezuela (Bolivarian Republic of)	21	545899	0	5820
2022-11-03	Venezuela (Bolivarian Republic of)	27	545926	0	5820
2022-11-04	Venezuela (Bolivarian Republic of)	25	545951	0	5820
2022-11-05	Venezuela (Bolivarian Republic of)	12	545963	0	5820
2022-11-06	Venezuela (Bolivarian Republic of)	84	546047	1	5821
2022-11-07	Venezuela (Bolivarian Republic of)	51	546098	1	5822
2022-11-08	Venezuela (Bolivarian Republic of)	12	546110	1	5823
2022-11-09	Venezuela (Bolivarian Republic of)	12	546122	0	5823
2022-11-10	Venezuela (Bolivarian Republic of)	15	546137	0	5823
2022-11-11	Venezuela (Bolivarian Republic of)	65	546202	0	5823
2022-11-12	Venezuela (Bolivarian Republic of)	27	546229	0	5823
2022-11-13	Venezuela (Bolivarian Republic of)	33	546262	1	5824
2022-11-14	Venezuela (Bolivarian Republic of)	122	546384	0	5824
2022-11-15	Venezuela (Bolivarian Republic of)	51	546435	0	5824
2022-11-16	Venezuela (Bolivarian Republic of)	26	546461	0	5824
2022-11-17	Venezuela (Bolivarian Republic of)	28	546489	1	5825
2022-11-18	Venezuela (Bolivarian Republic of)	45	546534	0	5825
2022-11-19	Venezuela (Bolivarian Republic of)	103	546637	0	5825
2022-11-20	Venezuela (Bolivarian Republic of)	96	546733	0	5825
2022-11-21	Venezuela (Bolivarian Republic of)	0	546733	0	5825
2022-11-22	Venezuela (Bolivarian Republic of)	106	546839	2	5827
2022-11-23	Venezuela (Bolivarian Republic of)	51	546890	0	5827
2022-11-24	Venezuela (Bolivarian Republic of)	47	546937	0	5827
2022-11-25	Venezuela (Bolivarian Republic of)	112	547049	0	5827
2022-11-26	Venezuela (Bolivarian Republic of)	63	547112	0	5827
2022-11-27	Venezuela (Bolivarian Republic of)	92	547204	0	5827
2022-11-28	Venezuela (Bolivarian Republic of)	97	547301	1	5828
2022-11-29	Venezuela (Bolivarian Republic of)	50	547351	0	5828
2022-11-30	Venezuela (Bolivarian Republic of)	45	547396	0	5828
2022-12-01	Venezuela (Bolivarian Republic of)	69	547465	0	5828
2022-12-02	Venezuela (Bolivarian Republic of)	102	547567	0	5828
2022-12-03	Venezuela (Bolivarian Republic of)	64	547631	0	5828
2022-12-04	Venezuela (Bolivarian Republic of)	66	547697	1	5829
2022-12-05	Venezuela (Bolivarian Republic of)	75	547772	0	5829
2022-12-06	Venezuela (Bolivarian Republic of)	69	547841	0	5829
2022-12-07	Venezuela (Bolivarian Republic of)	50	547891	0	5829
2022-12-08	Venezuela (Bolivarian Republic of)	71	547962	0	5829
2022-12-09	Venezuela (Bolivarian Republic of)	99	548061	0	5829
2022-12-10	Venezuela (Bolivarian Republic of)	0	548061	0	5829
2022-12-11	Venezuela (Bolivarian Republic of)	172	548233	0	5829
2022-12-12	Venezuela (Bolivarian Republic of)	115	548348	1	5830
2022-12-13	Venezuela (Bolivarian Republic of)	59	548407	0	5830
2022-12-14	Venezuela (Bolivarian Republic of)	48	548455	0	5830
2022-12-15	Venezuela (Bolivarian Republic of)	115	548570	0	5830
2022-12-16	Venezuela (Bolivarian Republic of)	133	548703	0	5830
2022-12-17	Venezuela (Bolivarian Republic of)	97	548800	0	5830
2022-12-18	Venezuela (Bolivarian Republic of)	165	548965	0	5830
2022-12-19	Venezuela (Bolivarian Republic of)	120	549085	0	5830
2022-12-20	Venezuela (Bolivarian Republic of)	122	549207	0	5830
2022-12-21	Venezuela (Bolivarian Republic of)	66	549273	0	5830
2022-12-22	Venezuela (Bolivarian Republic of)	105	549378	0	5830
2022-12-23	Venezuela (Bolivarian Republic of)	170	549548	0	5830
2022-12-24	Venezuela (Bolivarian Republic of)	131	549679	0	5830
2022-12-25	Venezuela (Bolivarian Republic of)	165	549844	0	5830
2022-12-26	Venezuela (Bolivarian Republic of)	225	550069	0	5830
2022-12-27	Venezuela (Bolivarian Republic of)	57	550126	0	5830
2022-12-28	Venezuela (Bolivarian Republic of)	20	550146	0	5830
2022-12-29	Venezuela (Bolivarian Republic of)	73	550219	0	5830
2022-12-30	Venezuela (Bolivarian Republic of)	100	550319	1	5831
2022-12-31	Venezuela (Bolivarian Republic of)	69	550388	0	5831
2023-01-01	Venezuela (Bolivarian Republic of)	134	550522	1	5832
2023-01-02	Venezuela (Bolivarian Republic of)	82	550604	0	5832
2023-01-03	Venezuela (Bolivarian Republic of)	9	550613	0	5832
2023-01-04	Venezuela (Bolivarian Republic of)	11	550624	0	5832
2023-01-05	Venezuela (Bolivarian Republic of)	17	550641	0	5832
2023-01-06	Venezuela (Bolivarian Republic of)	16	550657	0	5832
2023-01-07	Venezuela (Bolivarian Republic of)	17	550674	0	5832
2023-01-08	Venezuela (Bolivarian Republic of)	42	550716	0	5832
2023-01-09	Venezuela (Bolivarian Republic of)	24	550740	2	5834
2023-01-10	Venezuela (Bolivarian Republic of)	7	550747	0	5834
2023-01-11	Venezuela (Bolivarian Republic of)	7	550754	0	5834
2023-01-12	Venezuela (Bolivarian Republic of)	25	550779	0	5834
2023-01-13	Venezuela (Bolivarian Republic of)	23	550802	0	5834
2023-01-14	Venezuela (Bolivarian Republic of)	0	550802	0	5834
2023-01-15	Venezuela (Bolivarian Republic of)	79	550881	0	5834
2023-01-16	Venezuela (Bolivarian Republic of)	116	550997	3	5837
2023-01-17	Venezuela (Bolivarian Republic of)	27	551024	0	5837
2023-01-18	Venezuela (Bolivarian Republic of)	7	551031	0	5837
2023-01-19	Venezuela (Bolivarian Republic of)	31	551062	0	5837
2023-01-20	Venezuela (Bolivarian Republic of)	39	551101	2	5839
2023-01-21	Venezuela (Bolivarian Republic of)	90	551191	1	5840
2023-01-22	Venezuela (Bolivarian Republic of)	13	551204	0	5840
2023-01-23	Venezuela (Bolivarian Republic of)	79	551283	0	5840
2023-01-24	Venezuela (Bolivarian Republic of)	12	551295	0	5840
2023-01-25	Venezuela (Bolivarian Republic of)	2	551297	0	5840
2023-01-26	Venezuela (Bolivarian Republic of)	54	551351	0	5840
2023-01-27	Venezuela (Bolivarian Republic of)	38	551389	3	5843
2023-01-28	Venezuela (Bolivarian Republic of)	10	551399	2	5845
2023-01-29	Venezuela (Bolivarian Republic of)	0	551399	0	5845
2023-01-30	Venezuela (Bolivarian Republic of)	13	551412	0	5845
2023-01-31	Venezuela (Bolivarian Republic of)	96	551508	0	5845
2023-02-01	Venezuela (Bolivarian Republic of)	34	551542	0	5845
2023-02-02	Venezuela (Bolivarian Republic of)	45	551587	0	5845
2023-02-03	Venezuela (Bolivarian Republic of)	0	551587	0	5845
2023-02-04	Venezuela (Bolivarian Republic of)	0	551587	0	5845
2023-02-05	Venezuela (Bolivarian Republic of)	0	551587	0	5845
2023-02-06	Venezuela (Bolivarian Republic of)	0	551587	0	5845
2023-02-07	Venezuela (Bolivarian Republic of)	58	551645	4	5849
2023-02-08	Venezuela (Bolivarian Republic of)	2	551647	0	5849
2023-02-09	Venezuela (Bolivarian Republic of)	10	551657	1	5850
2023-02-10	Venezuela (Bolivarian Republic of)	9	551666	1	5851
2023-02-11	Venezuela (Bolivarian Republic of)	0	551666	0	5851
2023-02-12	Venezuela (Bolivarian Republic of)	0	551666	0	5851
2023-02-13	Venezuela (Bolivarian Republic of)	0	551666	0	5851
2023-02-14	Venezuela (Bolivarian Republic of)	0	551666	0	5851
2023-02-15	Venezuela (Bolivarian Republic of)	0	551666	0	5851
2023-02-16	Venezuela (Bolivarian Republic of)	0	551666	0	5851
2023-02-17	Venezuela (Bolivarian Republic of)	0	551666	0	5851
2023-02-18	Venezuela (Bolivarian Republic of)	238	551904	1	5852
2023-02-19	Venezuela (Bolivarian Republic of)	0	551904	0	5852
2023-02-20	Venezuela (Bolivarian Republic of)	0	551904	0	5852
2023-02-21	Venezuela (Bolivarian Republic of)	0	551904	0	5852
2020-01-03	Viet Nam	0	0	0	0
2020-01-04	Viet Nam	0	0	0	0
2020-01-05	Viet Nam	0	0	0	0
2020-01-06	Viet Nam	0	0	0	0
2020-01-07	Viet Nam	0	0	0	0
2020-01-08	Viet Nam	0	0	0	0
2020-01-09	Viet Nam	0	0	0	0
2020-01-10	Viet Nam	0	0	0	0
2020-01-11	Viet Nam	0	0	0	0
2020-01-12	Viet Nam	0	0	0	0
2020-01-13	Viet Nam	0	0	0	0
2020-01-14	Viet Nam	0	0	0	0
2020-01-15	Viet Nam	0	0	0	0
2020-01-16	Viet Nam	0	0	0	0
2020-01-17	Viet Nam	0	0	0	0
2020-01-18	Viet Nam	0	0	0	0
2020-01-19	Viet Nam	0	0	0	0
2020-01-20	Viet Nam	0	0	0	0
2020-01-21	Viet Nam	0	0	0	0
2020-01-22	Viet Nam	0	0	0	0
2020-01-23	Viet Nam	0	0	0	0
2020-01-24	Viet Nam	0	0	0	0
2020-01-25	Viet Nam	2	2	0	0
2020-01-26	Viet Nam	0	2	0	0
2020-01-27	Viet Nam	0	2	0	0
2020-01-28	Viet Nam	0	2	0	0
2020-01-29	Viet Nam	0	2	0	0
2020-01-30	Viet Nam	0	2	0	0
2020-01-31	Viet Nam	0	2	0	0
2020-02-01	Viet Nam	3	5	0	0
2020-02-02	Viet Nam	1	6	0	0
2020-02-03	Viet Nam	1	7	0	0
2020-02-04	Viet Nam	0	7	0	0
2020-02-05	Viet Nam	3	10	0	0
2020-02-06	Viet Nam	0	10	0	0
2020-02-07	Viet Nam	2	12	0	0
2020-02-08	Viet Nam	1	13	0	0
2020-02-09	Viet Nam	0	13	0	0
2020-02-10	Viet Nam	1	14	0	0
2020-02-11	Viet Nam	0	14	0	0
2020-02-12	Viet Nam	1	15	0	0
2020-02-13	Viet Nam	0	15	0	0
2020-02-14	Viet Nam	1	16	0	0
2020-02-15	Viet Nam	0	16	0	0
2020-02-16	Viet Nam	0	16	0	0
2020-02-17	Viet Nam	0	16	0	0
2020-02-18	Viet Nam	0	16	0	0
2020-02-19	Viet Nam	0	16	0	0
2020-02-20	Viet Nam	0	16	0	0
2020-02-21	Viet Nam	0	16	0	0
2020-02-22	Viet Nam	0	16	0	0
2020-02-23	Viet Nam	0	16	0	0
2020-02-24	Viet Nam	0	16	0	0
2020-02-25	Viet Nam	0	16	0	0
2020-02-26	Viet Nam	0	16	0	0
2020-02-27	Viet Nam	0	16	0	0
2020-02-28	Viet Nam	0	16	0	0
2020-02-29	Viet Nam	0	16	0	0
2020-03-01	Viet Nam	0	16	0	0
2020-03-02	Viet Nam	0	16	0	0
2020-03-03	Viet Nam	0	16	0	0
2020-03-04	Viet Nam	0	16	0	0
2020-03-05	Viet Nam	0	16	0	0
2020-03-06	Viet Nam	0	16	0	0
2020-03-07	Viet Nam	2	18	0	0
2020-03-08	Viet Nam	2	20	0	0
2020-03-09	Viet Nam	10	30	0	0
2020-03-10	Viet Nam	1	31	0	0
2020-03-11	Viet Nam	3	34	0	0
2020-03-12	Viet Nam	4	38	0	0
2020-03-13	Viet Nam	6	44	0	0
2020-03-14	Viet Nam	3	47	0	0
2020-03-15	Viet Nam	6	53	0	0
2020-03-16	Viet Nam	4	57	0	0
2020-03-17	Viet Nam	4	61	0	0
2020-03-18	Viet Nam	5	66	0	0
2020-03-19	Viet Nam	10	76	0	0
2020-03-20	Viet Nam	9	85	0	0
2020-03-21	Viet Nam	6	91	0	0
2020-03-22	Viet Nam	3	94	0	0
2020-03-23	Viet Nam	19	113	0	0
2020-03-24	Viet Nam	10	123	0	0
2020-03-25	Viet Nam	11	134	0	0
2020-03-26	Viet Nam	7	141	0	0
2020-03-27	Viet Nam	12	153	0	0
2020-03-28	Viet Nam	10	163	0	0
2020-03-29	Viet Nam	11	174	0	0
2020-03-30	Viet Nam	14	188	0	0
2020-03-31	Viet Nam	15	203	0	0
2020-04-01	Viet Nam	4	207	0	0
2020-04-02	Viet Nam	11	218	0	0
2020-04-03	Viet Nam	15	233	0	0
2020-04-04	Viet Nam	6	239	0	0
2020-04-05	Viet Nam	1	240	0	0
2020-04-06	Viet Nam	1	241	0	0
2020-04-07	Viet Nam	4	245	0	0
2020-04-08	Viet Nam	4	249	0	0
2020-04-09	Viet Nam	2	251	0	0
2020-04-10	Viet Nam	4	255	0	0
2020-04-11	Viet Nam	2	257	0	0
2020-04-12	Viet Nam	1	258	0	0
2020-04-13	Viet Nam	4	262	0	0
2020-04-14	Viet Nam	3	265	0	0
2020-04-15	Viet Nam	1	266	0	0
2020-04-16	Viet Nam	1	267	0	0
2020-04-17	Viet Nam	1	268	0	0
2020-04-18	Viet Nam	0	268	0	0
2020-04-19	Viet Nam	0	268	0	0
2020-04-20	Viet Nam	0	268	0	0
2020-04-21	Viet Nam	0	268	0	0
2020-04-22	Viet Nam	0	268	0	0
2020-04-23	Viet Nam	0	268	0	0
2020-04-24	Viet Nam	0	268	0	0
2020-04-25	Viet Nam	2	270	0	0
2020-04-26	Viet Nam	0	270	0	0
2020-04-27	Viet Nam	0	270	0	0
2020-04-28	Viet Nam	0	270	0	0
2020-04-29	Viet Nam	0	270	0	0
2020-04-30	Viet Nam	0	270	0	0
2020-05-01	Viet Nam	0	270	0	0
2020-05-02	Viet Nam	0	270	0	0
2020-05-03	Viet Nam	0	270	0	0
2020-05-04	Viet Nam	1	271	0	0
2020-05-05	Viet Nam	0	271	0	0
2020-05-06	Viet Nam	0	271	0	0
2020-05-07	Viet Nam	0	271	0	0
2020-05-08	Viet Nam	17	288	0	0
2020-05-09	Viet Nam	0	288	0	0
2020-05-10	Viet Nam	0	288	0	0
2020-05-11	Viet Nam	0	288	0	0
2020-05-12	Viet Nam	0	288	0	0
2020-05-13	Viet Nam	0	288	0	0
2020-05-14	Viet Nam	0	288	0	0
2020-05-15	Viet Nam	0	288	0	0
2020-05-16	Viet Nam	25	313	0	0
2020-05-17	Viet Nam	5	318	0	0
2020-05-18	Viet Nam	2	320	0	0
2020-05-19	Viet Nam	4	324	0	0
2020-05-20	Viet Nam	0	324	0	0
2020-05-21	Viet Nam	0	324	0	0
2020-05-22	Viet Nam	0	324	0	0
2020-05-23	Viet Nam	0	324	0	0
2020-05-24	Viet Nam	1	325	0	0
2020-05-25	Viet Nam	0	325	0	0
2020-05-26	Viet Nam	1	326	0	0
2020-05-27	Viet Nam	1	327	0	0
2020-05-28	Viet Nam	0	327	0	0
2020-05-29	Viet Nam	0	327	0	0
2020-05-30	Viet Nam	0	327	0	0
2020-05-31	Viet Nam	1	328	0	0
2020-06-01	Viet Nam	0	328	0	0
2020-06-02	Viet Nam	0	328	0	0
2020-06-03	Viet Nam	0	328	0	0
2020-06-04	Viet Nam	0	328	0	0
2020-06-05	Viet Nam	0	328	0	0
2020-06-06	Viet Nam	1	329	0	0
2020-06-07	Viet Nam	0	329	0	0
2020-06-08	Viet Nam	0	329	0	0
2020-06-09	Viet Nam	3	332	0	0
2020-06-10	Viet Nam	0	332	0	0
2020-06-11	Viet Nam	0	332	0	0
2020-06-12	Viet Nam	0	332	0	0
2020-06-13	Viet Nam	0	332	0	0
2020-06-14	Viet Nam	2	334	0	0
2020-06-15	Viet Nam	0	334	0	0
2020-06-16	Viet Nam	0	334	0	0
2020-06-17	Viet Nam	1	335	0	0
2020-06-18	Viet Nam	0	335	0	0
2020-06-19	Viet Nam	7	342	0	0
2020-06-20	Viet Nam	7	349	0	0
2020-06-21	Viet Nam	0	349	0	0
2020-06-22	Viet Nam	0	349	0	0
2020-06-23	Viet Nam	0	349	0	0
2020-06-24	Viet Nam	0	349	0	0
2020-06-25	Viet Nam	3	352	0	0
2020-06-26	Viet Nam	0	352	0	0
2020-06-27	Viet Nam	1	353	0	0
2020-06-28	Viet Nam	2	355	0	0
2020-06-29	Viet Nam	0	355	0	0
2020-06-30	Viet Nam	0	355	0	0
2020-07-01	Viet Nam	0	355	0	0
2020-07-02	Viet Nam	0	355	0	0
2020-07-03	Viet Nam	0	355	0	0
2020-07-04	Viet Nam	0	355	0	0
2020-07-05	Viet Nam	0	355	0	0
2020-07-06	Viet Nam	0	355	0	0
2020-07-07	Viet Nam	14	369	0	0
2020-07-08	Viet Nam	0	369	0	0
2020-07-09	Viet Nam	0	369	0	0
2020-07-10	Viet Nam	0	369	0	0
2020-07-11	Viet Nam	1	370	0	0
2020-07-12	Viet Nam	0	370	0	0
2020-07-13	Viet Nam	2	372	0	0
2020-07-14	Viet Nam	0	372	0	0
2020-07-15	Viet Nam	1	373	0	0
2020-07-16	Viet Nam	8	381	0	0
2020-07-17	Viet Nam	0	381	0	0
2020-07-18	Viet Nam	1	382	0	0
2020-07-19	Viet Nam	0	382	0	0
2020-07-20	Viet Nam	1	383	0	0
2020-07-21	Viet Nam	1	384	0	0
2020-07-22	Viet Nam	17	401	0	0
2020-07-23	Viet Nam	7	408	0	0
2020-07-24	Viet Nam	4	412	0	0
2020-07-25	Viet Nam	3	415	0	0
2020-07-26	Viet Nam	3	418	0	0
2020-07-27	Viet Nam	2	420	0	0
2020-07-28	Viet Nam	11	431	0	0
2020-07-29	Viet Nam	15	446	0	0
2020-07-30	Viet Nam	13	459	0	0
2020-07-31	Viet Nam	50	509	0	0
2020-08-01	Viet Nam	49	558	2	2
2020-08-02	Viet Nam	32	590	1	3
2020-08-03	Viet Nam	31	621	3	6
2020-08-04	Viet Nam	31	652	0	6
2020-08-05	Viet Nam	20	672	2	8
2020-08-06	Viet Nam	45	717	0	8
2020-08-07	Viet Nam	33	750	2	10
2020-08-08	Viet Nam	39	789	0	10
2020-08-09	Viet Nam	23	812	0	10
2020-08-10	Viet Nam	29	841	3	13
2020-08-11	Viet Nam	6	847	2	15
2020-08-12	Viet Nam	19	866	2	17
2020-08-13	Viet Nam	17	883	1	18
2020-08-14	Viet Nam	28	911	3	21
2020-08-15	Viet Nam	19	930	1	22
2020-08-16	Viet Nam	21	951	1	23
2020-08-17	Viet Nam	13	964	1	24
2020-08-18	Viet Nam	19	983	1	25
2020-08-19	Viet Nam	6	989	0	25
2020-08-20	Viet Nam	4	993	0	25
2020-08-21	Viet Nam	14	1007	0	25
2020-08-22	Viet Nam	2	1009	0	25
2020-08-23	Viet Nam	5	1014	1	26
2020-08-24	Viet Nam	2	1016	1	27
2020-08-25	Viet Nam	6	1022	0	27
2020-08-26	Viet Nam	7	1029	0	27
2020-08-27	Viet Nam	5	1034	2	29
2020-08-28	Viet Nam	2	1036	1	30
2020-08-29	Viet Nam	2	1038	0	30
2020-08-30	Viet Nam	2	1040	2	32
2020-08-31	Viet Nam	0	1040	0	32
2020-09-01	Viet Nam	4	1044	2	34
2020-09-02	Viet Nam	0	1044	0	34
2020-09-03	Viet Nam	2	1046	0	34
2020-09-04	Viet Nam	0	1046	1	35
2020-09-05	Viet Nam	3	1049	0	35
2020-09-06	Viet Nam	0	1049	0	35
2020-09-07	Viet Nam	0	1049	0	35
2020-09-08	Viet Nam	0	1049	0	35
2020-09-09	Viet Nam	5	1054	0	35
2020-09-10	Viet Nam	5	1059	0	35
2020-09-11	Viet Nam	0	1059	0	35
2020-09-12	Viet Nam	1	1060	0	35
2020-09-13	Viet Nam	0	1060	0	35
2020-09-14	Viet Nam	3	1063	0	35
2020-09-15	Viet Nam	0	1063	0	35
2020-09-16	Viet Nam	0	1063	0	35
2020-09-17	Viet Nam	0	1063	0	35
2020-09-18	Viet Nam	3	1066	0	35
2020-09-19	Viet Nam	2	1068	0	35
2020-09-20	Viet Nam	0	1068	0	35
2020-09-21	Viet Nam	0	1068	0	35
2020-09-22	Viet Nam	0	1068	0	35
2020-09-23	Viet Nam	0	1068	0	35
2020-09-24	Viet Nam	1	1069	0	35
2020-09-25	Viet Nam	0	1069	0	35
2020-09-26	Viet Nam	0	1069	0	35
2020-09-27	Viet Nam	0	1069	0	35
2020-09-28	Viet Nam	5	1074	0	35
2020-09-29	Viet Nam	3	1077	0	35
2020-09-30	Viet Nam	17	1094	0	35
2020-10-01	Viet Nam	1	1095	0	35
2020-10-02	Viet Nam	0	1095	0	35
2020-10-03	Viet Nam	1	1096	0	35
2020-10-04	Viet Nam	0	1096	0	35
2020-10-05	Viet Nam	0	1096	0	35
2020-10-06	Viet Nam	1	1097	0	35
2020-10-07	Viet Nam	1	1098	0	35
2020-10-08	Viet Nam	1	1099	0	35
2020-10-09	Viet Nam	1	1100	0	35
2020-10-10	Viet Nam	5	1105	0	35
2020-10-11	Viet Nam	2	1107	0	35
2020-10-12	Viet Nam	2	1109	0	35
2020-10-13	Viet Nam	1	1110	0	35
2020-10-14	Viet Nam	3	1113	0	35
2020-10-15	Viet Nam	9	1122	0	35
2020-10-16	Viet Nam	2	1124	0	35
2020-10-17	Viet Nam	0	1124	0	35
2020-10-18	Viet Nam	2	1126	0	35
2020-10-19	Viet Nam	8	1134	0	35
2020-10-20	Viet Nam	6	1140	0	35
2020-10-21	Viet Nam	1	1141	0	35
2020-10-22	Viet Nam	4	1145	0	35
2020-10-23	Viet Nam	3	1148	0	35
2020-10-24	Viet Nam	0	1148	0	35
2020-10-25	Viet Nam	12	1160	0	35
2020-10-26	Viet Nam	8	1168	0	35
2020-10-27	Viet Nam	1	1169	0	35
2020-10-28	Viet Nam	3	1172	0	35
2020-10-29	Viet Nam	1	1173	0	35
2020-10-30	Viet Nam	4	1177	0	35
2020-10-31	Viet Nam	0	1177	0	35
2020-11-01	Viet Nam	3	1180	0	35
2020-11-02	Viet Nam	0	1180	0	35
2020-11-03	Viet Nam	12	1192	0	35
2020-11-04	Viet Nam	11	1203	0	35
2020-11-05	Viet Nam	4	1207	0	35
2020-11-06	Viet Nam	3	1210	0	35
2020-11-07	Viet Nam	3	1213	0	35
2020-11-08	Viet Nam	0	1213	0	35
2020-11-09	Viet Nam	0	1213	0	35
2020-11-10	Viet Nam	3	1216	0	35
2020-11-11	Viet Nam	10	1226	0	35
2020-11-12	Viet Nam	26	1252	0	35
2020-11-13	Viet Nam	1	1253	0	35
2020-11-14	Viet Nam	3	1256	0	35
2020-11-15	Viet Nam	9	1265	0	35
2020-11-16	Viet Nam	16	1281	0	35
2020-11-17	Viet Nam	2	1283	0	35
2020-11-18	Viet Nam	5	1288	0	35
2020-11-19	Viet Nam	12	1300	0	35
2020-11-20	Viet Nam	4	1304	0	35
2020-11-21	Viet Nam	1	1305	0	35
2020-11-22	Viet Nam	1	1306	0	35
2020-11-23	Viet Nam	1	1307	0	35
2020-11-24	Viet Nam	5	1312	0	35
2020-11-25	Viet Nam	4	1316	0	35
2020-11-26	Viet Nam	5	1321	0	35
2020-11-27	Viet Nam	10	1331	0	35
2020-11-28	Viet Nam	8	1339	0	35
2020-11-29	Viet Nam	2	1341	0	35
2020-11-30	Viet Nam	2	1343	0	35
2020-12-01	Viet Nam	4	1347	0	35
2020-12-02	Viet Nam	4	1351	0	35
2020-12-03	Viet Nam	7	1358	0	35
2020-12-04	Viet Nam	3	1361	0	35
2020-12-05	Viet Nam	0	1361	0	35
2020-12-06	Viet Nam	4	1365	0	35
2020-12-07	Viet Nam	1	1366	0	35
2020-12-08	Viet Nam	1	1367	0	35
2020-12-09	Viet Nam	10	1377	0	35
2020-12-10	Viet Nam	4	1381	0	35
2020-12-11	Viet Nam	4	1385	0	35
2020-12-12	Viet Nam	6	1391	0	35
2020-12-13	Viet Nam	4	1395	0	35
2020-12-14	Viet Nam	2	1397	0	35
2020-12-15	Viet Nam	5	1402	0	35
2020-12-16	Viet Nam	3	1405	0	35
2020-12-17	Viet Nam	0	1405	0	35
2020-12-18	Viet Nam	2	1407	0	35
2020-12-19	Viet Nam	3	1410	0	35
2020-12-20	Viet Nam	1	1411	0	35
2020-12-21	Viet Nam	2	1413	0	35
2020-12-22	Viet Nam	1	1414	0	35
2020-12-23	Viet Nam	6	1420	0	35
2020-12-24	Viet Nam	1	1421	0	35
2020-12-25	Viet Nam	12	1433	0	35
2020-12-26	Viet Nam	6	1439	0	35
2020-12-27	Viet Nam	1	1440	0	35
2020-12-28	Viet Nam	1	1441	0	35
2020-12-29	Viet Nam	10	1451	0	35
2020-12-30	Viet Nam	3	1454	0	35
2020-12-31	Viet Nam	2	1456	0	35
2021-01-01	Viet Nam	9	1465	0	35
2021-01-02	Viet Nam	9	1474	0	35
2021-01-03	Viet Nam	8	1482	0	35
2021-01-04	Viet Nam	12	1494	0	35
2021-01-05	Viet Nam	3	1497	0	35
2021-01-06	Viet Nam	7	1504	0	35
2021-01-07	Viet Nam	1	1505	0	35
2021-01-08	Viet Nam	4	1509	0	35
2021-01-09	Viet Nam	3	1512	0	35
2021-01-10	Viet Nam	1	1513	0	35
2021-01-11	Viet Nam	1	1514	0	35
2021-01-12	Viet Nam	1	1515	0	35
2021-01-13	Viet Nam	5	1520	0	35
2021-01-14	Viet Nam	1	1521	0	35
2021-01-15	Viet Nam	10	1531	0	35
2021-01-16	Viet Nam	5	1536	0	35
2021-01-17	Viet Nam	1	1537	0	35
2021-01-18	Viet Nam	0	1537	0	35
2021-01-19	Viet Nam	2	1539	0	35
2021-01-20	Viet Nam	1	1540	0	35
2021-01-21	Viet Nam	4	1544	0	35
2021-01-22	Viet Nam	2	1546	0	35
2021-01-23	Viet Nam	2	1548	0	35
2021-01-24	Viet Nam	0	1548	0	35
2021-01-25	Viet Nam	0	1548	0	35
2021-01-26	Viet Nam	1	1549	0	35
2021-01-27	Viet Nam	2	1551	0	35
2021-01-28	Viet Nam	2	1553	0	35
2021-01-29	Viet Nam	98	1651	0	35
2021-01-30	Viet Nam	88	1739	0	35
2021-01-31	Viet Nam	42	1781	0	35
2021-02-01	Viet Nam	38	1819	0	35
2021-02-02	Viet Nam	32	1851	0	35
2021-02-03	Viet Nam	40	1891	0	35
2021-02-04	Viet Nam	57	1948	0	35
2021-02-05	Viet Nam	9	1957	0	35
2021-02-06	Viet Nam	19	1976	0	35
2021-02-07	Viet Nam	9	1985	0	35
2021-02-08	Viet Nam	20	2005	0	35
2021-02-09	Viet Nam	48	2053	0	35
2021-02-10	Viet Nam	17	2070	0	35
2021-02-11	Viet Nam	39	2109	0	35
2021-02-12	Viet Nam	31	2140	0	35
2021-02-13	Viet Nam	2	2142	0	35
2021-02-14	Viet Nam	53	2195	-35	0
2021-02-15	Viet Nam	34	2229	0	0
2021-02-16	Viet Nam	42	2271	0	0
2021-02-17	Viet Nam	40	2311	0	0
2021-02-18	Viet Nam	18	2329	0	0
2021-02-19	Viet Nam	18	2347	0	0
2021-02-20	Viet Nam	15	2362	0	0
2021-02-21	Viet Nam	6	2368	0	0
2021-02-22	Viet Nam	15	2383	0	0
2021-02-23	Viet Nam	12	2395	0	0
2021-02-24	Viet Nam	8	2403	0	0
2021-02-25	Viet Nam	9	2412	0	0
2021-02-26	Viet Nam	9	2421	0	0
2021-02-27	Viet Nam	5	2426	0	0
2021-02-28	Viet Nam	6	2432	0	0
2021-03-01	Viet Nam	16	2448	0	0
2021-03-02	Viet Nam	24	2472	0	0
2021-03-03	Viet Nam	3	2475	0	0
2021-03-04	Viet Nam	7	2482	0	0
2021-03-05	Viet Nam	6	2488	0	0
2021-03-06	Viet Nam	13	2501	0	0
2021-03-07	Viet Nam	8	2509	0	0
2021-03-08	Viet Nam	3	2512	0	0
2021-03-09	Viet Nam	12	2524	0	0
2021-03-10	Viet Nam	2	2526	0	0
2021-03-11	Viet Nam	3	2529	0	0
2021-03-12	Viet Nam	6	2535	0	0
2021-03-13	Viet Nam	15	2550	0	0
2021-03-14	Viet Nam	3	2553	0	0
2021-03-15	Viet Nam	1	2554	0	0
2021-03-16	Viet Nam	5	2559	0	0
2021-03-17	Viet Nam	1	2560	0	0
2021-03-18	Viet Nam	7	2567	0	0
2021-03-19	Viet Nam	3	2570	0	0
2021-03-20	Viet Nam	1	2571	0	0
2021-03-21	Viet Nam	1	2572	0	0
2021-03-22	Viet Nam	0	2572	0	0
2021-03-23	Viet Nam	3	2575	0	0
2021-03-24	Viet Nam	1	2576	0	0
2021-03-25	Viet Nam	0	2576	0	0
2021-03-26	Viet Nam	5	2581	0	0
2021-03-27	Viet Nam	5	2586	0	0
2021-03-28	Viet Nam	4	2590	0	0
2021-03-29	Viet Nam	1	2591	0	0
2021-03-30	Viet Nam	3	2594	0	0
2021-03-31	Viet Nam	0	2594	0	0
2021-04-01	Viet Nam	9	2603	0	0
2021-04-02	Viet Nam	14	2617	0	0
2021-04-03	Viet Nam	3	2620	0	0
2021-04-04	Viet Nam	9	2629	0	0
2021-04-05	Viet Nam	2	2631	0	0
2021-04-06	Viet Nam	6	2637	0	0
2021-04-07	Viet Nam	11	2648	0	0
2021-04-08	Viet Nam	11	2659	0	0
2021-04-09	Viet Nam	10	2669	0	0
2021-04-10	Viet Nam	14	2683	0	0
2021-04-11	Viet Nam	9	2692	0	0
2021-04-12	Viet Nam	4	2696	0	0
2021-04-13	Viet Nam	11	2707	0	0
2021-04-14	Viet Nam	10	2717	0	0
2021-04-15	Viet Nam	20	2737	0	0
2021-04-16	Viet Nam	21	2758	0	0
2021-04-17	Viet Nam	15	2773	0	0
2021-04-18	Viet Nam	8	2781	0	0
2021-04-19	Viet Nam	4	2785	0	0
2021-04-20	Viet Nam	6	2791	0	0
2021-04-21	Viet Nam	10	2801	0	0
2021-04-22	Viet Nam	11	2812	0	0
2021-04-23	Viet Nam	12	2824	0	0
2021-04-24	Viet Nam	8	2832	0	0
2021-04-25	Viet Nam	1	2833	0	0
2021-04-26	Viet Nam	13	2846	0	0
2021-04-27	Viet Nam	6	2852	0	0
2021-04-28	Viet Nam	5	2857	0	0
2021-04-29	Viet Nam	8	2865	0	0
2021-04-30	Viet Nam	49	2914	0	0
2021-05-01	Viet Nam	14	2928	0	0
2021-05-02	Viet Nam	14	2942	0	0
2021-05-03	Viet Nam	20	2962	0	0
2021-05-04	Viet Nam	23	2985	0	0
2021-05-05	Viet Nam	11	2996	0	0
2021-05-06	Viet Nam	34	3030	0	0
2021-05-07	Viet Nam	61	3091	0	0
2021-05-08	Viet Nam	61	3152	0	0
2021-05-09	Viet Nam	93	3245	0	0
2021-05-10	Viet Nam	167	3412	0	0
2021-05-11	Viet Nam	77	3489	0	0
2021-05-12	Viet Nam	82	3571	0	0
2021-05-13	Viet Nam	87	3658	0	0
2021-05-14	Viet Nam	82	3740	0	0
2021-05-15	Viet Nam	96	3836	0	0
2021-05-16	Viet Nam	276	4112	0	0
2021-05-17	Viet Nam	100	4212	0	0
2021-05-18	Viet Nam	166	4378	0	0
2021-05-19	Viet Nam	165	4543	0	0
2021-05-20	Viet Nam	177	4720	0	0
2021-05-21	Viet Nam	113	4833	0	0
2021-05-22	Viet Nam	128	4961	0	0
2021-05-23	Viet Nam	158	5119	0	0
2021-05-24	Viet Nam	156	5275	0	0
2021-05-25	Viet Nam	186	5461	0	0
2021-05-26	Viet Nam	470	5931	0	0
2021-05-27	Viet Nam	180	6111	0	0
2021-05-28	Viet Nam	245	6356	0	0
2021-05-29	Viet Nam	301	6657	0	0
2021-05-30	Viet Nam	251	6908	47	47
2021-05-31	Viet Nam	260	7168	0	47
2021-06-01	Viet Nam	264	7432	0	47
2021-06-02	Viet Nam	193	7625	1	48
2021-06-03	Viet Nam	245	7870	1	49
2021-06-04	Viet Nam	245	8115	0	49
2021-06-05	Viet Nam	249	8364	2	51
2021-06-06	Viet Nam	216	8580	2	53
2021-06-07	Viet Nam	211	8791	0	53
2021-06-08	Viet Nam	236	9027	1	54
2021-06-09	Viet Nam	195	9222	2	56
2021-06-10	Viet Nam	413	9635	0	56
2021-06-11	Viet Nam	200	9835	0	56
2021-06-12	Viet Nam	213	10048	2	58
2021-06-13	Viet Nam	289	10337	1	59
2021-06-14	Viet Nam	293	10630	1	60
2021-06-15	Viet Nam	251	10881	0	60
2021-06-16	Viet Nam	423	11304	2	62
2021-06-17	Viet Nam	490	11794	0	62
2021-06-18	Viet Nam	437	12231	0	62
2021-06-19	Viet Nam	277	12508	1	63
2021-06-20	Viet Nam	470	12978	2	65
2021-06-21	Viet Nam	280	13258	2	67
2021-06-22	Viet Nam	272	13530	4	71
2021-06-23	Viet Nam	252	13782	0	71
2021-06-24	Viet Nam	207	13989	1	72
2021-06-25	Viet Nam	334	14323	3	75
2021-06-26	Viet Nam	792	15115	2	77
2021-06-27	Viet Nam	210	15325	0	77
2021-06-28	Viet Nam	415	15740	3	80
2021-06-29	Viet Nam	396	16136	2	82
2021-06-30	Viet Nam	371	16507	2	84
2021-07-01	Viet Nam	545	17052	3	87
2021-07-02	Viet Nam	675	17727	0	87
2021-07-03	Viet Nam	633	18360	5	92
2021-07-04	Viet Nam	950	19310	0	92
2021-07-05	Viet Nam	951	20261	7	99
2021-07-06	Viet Nam	1051	21312	7	106
2021-07-07	Viet Nam	1029	22341	7	113
2021-07-08	Viet Nam	1044	23385	8	121
2021-07-09	Viet Nam	1425	24810	6	127
2021-07-10	Viet Nam	1798	26608	11	138
2021-07-11	Viet Nam	1862	28470	8	146
2021-07-12	Viet Nam	2008	30478	16	162
2021-07-13	Viet Nam	2187	32665	17	179
2021-07-14	Viet Nam	2744	35409	15	194
2021-07-15	Viet Nam	2830	38239	11	205
2021-07-16	Viet Nam	4049	42288	2	207
2021-07-17	Viet Nam	4004	46292	18	225
2021-07-18	Viet Nam	4710	51002	0	225
2021-07-19	Viet Nam	4843	55845	29	254
2021-07-20	Viet Nam	4335	60180	0	254
2021-07-21	Viet Nam	5427	65607	80	334
2021-07-22	Viet Nam	5537	71144	36	370
2021-07-23	Viet Nam	7125	78269	0	370
2021-07-24	Viet Nam	8688	86957	0	370
2021-07-25	Viet Nam	7956	94913	0	370
2021-07-26	Viet Nam	6260	101173	0	370
2021-07-27	Viet Nam	7938	109111	154	524
2021-07-28	Viet Nam	8010	117121	0	524
2021-07-29	Viet Nam	6519	123640	106	630
2021-07-30	Viet Nam	9765	133405	392	1022
2021-07-31	Viet Nam	7717	141122	139	1161
2021-08-01	Viet Nam	8938	150060	145	1306
2021-08-02	Viet Nam	7447	157507	0	1306
2021-08-03	Viet Nam	7832	165339	575	1881
2021-08-04	Viet Nam	9122	174461	190	2071
2021-08-05	Viet Nam	7295	181756	256	2327
2021-08-06	Viet Nam	7310	189066	393	2720
2021-08-07	Viet Nam	8109	197175	296	3016
2021-08-08	Viet Nam	8481	205656	234	3250
2021-08-09	Viet Nam	9904	215560	147	3397
2021-08-10	Viet Nam	9334	224894	360	3757
2021-08-11	Viet Nam	8043	232937	388	4145
2021-08-12	Viet Nam	8606	241543	342	4487
2021-08-13	Viet Nam	5025	246568	326	4813
2021-08-14	Viet Nam	9180	255748	275	5088
2021-08-15	Viet Nam	9716	265464	349	5437
2021-08-16	Viet Nam	9580	275044	337	5774
2021-08-17	Viet Nam	8652	283696	367	6141
2021-08-18	Viet Nam	9605	293301	331	6472
2021-08-19	Viet Nam	8656	301957	298	6770
2021-08-20	Viet Nam	10654	312611	380	7150
2021-08-21	Viet Nam	10657	323268	390	7540
2021-08-22	Viet Nam	13439	336707	0	7540
2021-08-23	Viet Nam	11352	348059	737	8277
2021-08-24	Viet Nam	10397	358456	389	8666
2021-08-25	Viet Nam	10811	369267	348	9014
2021-08-26	Viet Nam	12096	381363	335	9349
2021-08-27	Viet Nam	11575	392938	318	9667
2021-08-28	Viet Nam	17428	410366	386	10053
2021-08-29	Viet Nam	12103	422469	352	10405
2021-08-30	Viet Nam	12796	435265	344	10749
2021-08-31	Viet Nam	14224	449489	315	11064
2021-09-01	Viet Nam	12603	462092	0	11064
2021-09-02	Viet Nam	11438	473530	804	11868
2021-09-03	Viet Nam	13197	486727	270	12138
2021-09-04	Viet Nam	14922	501649	308	12446
2021-09-05	Viet Nam	9521	511170	347	12793
2021-09-06	Viet Nam	13137	524307	281	13074
2021-09-07	Viet Nam	12481	536788	311	13385
2021-09-08	Viet Nam	14208	550996	316	13701
2021-09-09	Viet Nam	12680	563676	434	14135
2021-09-10	Viet Nam	12420	576096	335	14470
2021-09-11	Viet Nam	13321	589417	275	14745
2021-09-12	Viet Nam	11932	601349	273	15018
2021-09-13	Viet Nam	12026	613375	261	15279
2021-09-14	Viet Nam	11172	624547	381	15660
2021-09-15	Viet Nam	10508	635055	276	15936
2021-09-16	Viet Nam	10585	645640	250	16186
2021-09-17	Viet Nam	10489	656129	239	16425
2021-09-18	Viet Nam	11521	667650	212	16637
2021-09-19	Viet Nam	9373	677023	220	16857
2021-09-20	Viet Nam	10040	687063	233	17090
2021-09-21	Viet Nam	8681	695744	215	17305
2021-09-22	Viet Nam	11692	707436	240	17545
2021-09-23	Viet Nam	11527	718963	236	17781
2021-09-24	Viet Nam	9472	728435	439	18220
2021-09-25	Viet Nam	8537	736972	0	18220
2021-09-26	Viet Nam	9706	746678	180	18400
2021-09-27	Viet Nam	10011	756689	184	18584
2021-09-28	Viet Nam	9362	766051	174	18758
2021-09-29	Viet Nam	4589	770640	178	18936
2021-09-30	Viet Nam	8758	779398	162	19098
2021-10-01	Viet Nam	11357	790755	203	19301
2021-10-02	Viet Nam	6957	797712	136	19437
2021-10-03	Viet Nam	5490	803202	164	19601
2021-10-04	Viet Nam	5376	808578	114	19715
2021-10-05	Viet Nam	5383	813961	130	19845
2021-10-06	Viet Nam	4363	818324	134	19979
2021-10-07	Viet Nam	4363	822687	119	20098
2021-10-08	Viet Nam	4150	826837	125	20223
2021-10-09	Viet Nam	4784	831621	114	20337
2021-10-10	Viet Nam	4513	836134	105	20442
2021-10-11	Viet Nam	3528	839662	113	20555
2021-10-12	Viet Nam	3619	843281	115	20670
2021-10-13	Viet Nam	2949	846230	93	20763
2021-10-14	Viet Nam	3461	849691	106	20869
2021-10-15	Viet Nam	4151	853842	81	20950
2021-10-16	Viet Nam	3797	857639	93	21043
2021-10-17	Viet Nam	3221	860860	88	21131
2021-10-18	Viet Nam	3193	864053	63	21194
2021-10-19	Viet Nam	3168	867221	75	21269
2021-10-20	Viet Nam	3034	870255	75	21344
2021-10-21	Viet Nam	3646	873901	72	21416
2021-10-22	Viet Nam	3636	877537	21	21437
2021-10-23	Viet Nam	3985	881522	106	21543
2021-10-24	Viet Nam	3373	884895	77	21620
2021-10-25	Viet Nam	4045	888940	53	21673
2021-10-26	Viet Nam	3639	892579	65	21738
2021-10-27	Viet Nam	3595	896174	64	21802
2021-10-28	Viet Nam	4411	900585	54	21856
2021-10-29	Viet Nam	4892	905477	54	21910
2021-10-30	Viet Nam	4899	910376	56	21966
2021-10-31	Viet Nam	5227	915603	64	22030
2021-11-01	Viet Nam	5519	921122	53	22083
2021-11-02	Viet Nam	5598	926720	52	22135
2021-11-03	Viet Nam	5637	932357	70	22205
2021-11-04	Viet Nam	7106	939463	78	22283
2021-11-05	Viet Nam	6580	946043	59	22342
2021-11-06	Viet Nam	7504	953547	70	22412
2021-11-07	Viet Nam	7491	961038	58	22470
2021-11-08	Viet Nam	7646	968684	61	22531
2021-11-09	Viet Nam	7988	976672	67	22598
2021-11-10	Viet Nam	8133	984805	88	22686
2021-11-11	Viet Nam	7930	992735	79	22765
2021-11-12	Viet Nam	8162	1000897	84	22849
2021-11-13	Viet Nam	8982	1009879	81	22930
2021-11-14	Viet Nam	8467	1018346	88	23018
2021-11-15	Viet Nam	8176	1026522	64	23082
2021-11-16	Viet Nam	8616	1035138	101	23183
2021-11-17	Viet Nam	10259	1045397	87	23270
2021-11-18	Viet Nam	9849	1055246	67	23337
2021-11-19	Viet Nam	10223	1065469	139	23476
2021-11-20	Viet Nam	9625	1075094	102	23578
2021-11-21	Viet Nam	9531	1084625	107	23685
2021-11-22	Viet Nam	9889	1094514	76	23761
2021-11-23	Viet Nam	10321	1104835	190	23951
2021-11-24	Viet Nam	39132	1143967	167	24118
2021-11-25	Viet Nam	11811	1155778	125	24243
2021-11-26	Viet Nam	12450	1168228	164	24407
2021-11-27	Viet Nam	13109	1181337	137	24544
2021-11-28	Viet Nam	16067	1197404	148	24692
2021-11-29	Viet Nam	12936	1210340	190	24882
2021-11-30	Viet Nam	13770	1224110	173	25055
2021-12-01	Viet Nam	13972	1238082	197	25252
2021-12-02	Viet Nam	14508	1252590	196	25448
2021-12-03	Viet Nam	13698	1266288	210	25658
2021-12-04	Viet Nam	14492	1280780	200	25858
2021-12-05	Viet Nam	13998	1294778	203	26061
2021-12-06	Viet Nam	14314	1309092	199	26260
2021-12-07	Viet Nam	14591	1323683	223	26483
2021-12-08	Viet Nam	13840	1337523	217	26700
2021-12-09	Viet Nam	14599	1352122	230	26930
2021-12-10	Viet Nam	15311	1367433	256	27186
2021-12-11	Viet Nam	14839	1382272	216	27402
2021-12-12	Viet Nam	16141	1398413	209	27611
2021-12-13	Viet Nam	14638	1413051	228	27839
2021-12-14	Viet Nam	15377	1428428	242	28081
2021-12-15	Viet Nam	15220	1443648	252	28333
2021-12-16	Viet Nam	15527	1459175	283	28616
2021-12-17	Viet Nam	34062	1493237	241	28857
2021-12-18	Viet Nam	15236	1508473	246	29103
2021-12-19	Viet Nam	15895	1524368	248	29351
2021-12-20	Viet Nam	16110	1540478	215	29566
2021-12-21	Viet Nam	14977	1555455	225	29791
2021-12-22	Viet Nam	16325	1571780	250	30041
2021-12-23	Viet Nam	16555	1588335	210	30251
2021-12-24	Viet Nam	16377	1604712	280	30531
2021-12-25	Viet Nam	16157	1620869	235	30766
2021-12-26	Viet Nam	15586	1636455	241	31007
2021-12-27	Viet Nam	15218	1651673	207	31214
2021-12-28	Viet Nam	14872	1666545	204	31418
2021-12-29	Viet Nam	14440	1680985	214	31632
2021-12-30	Viet Nam	13889	1694874	245	31877
2021-12-31	Viet Nam	19868	1714742	291	32168
2022-01-01	Viet Nam	16515	1731257	226	32394
2022-01-02	Viet Nam	14835	1746092	216	32610
2022-01-03	Viet Nam	16948	1763040	221	32831
2022-01-04	Viet Nam	15936	1778976	190	33021
2022-01-05	Viet Nam	21728	1800704	224	33245
2022-01-06	Viet Nam	17017	1817721	230	33475
2022-01-07	Viet Nam	25842	1843563	169	33644
2022-01-08	Viet Nam	16278	1859841	233	33877
2022-01-09	Viet Nam	16553	1876394	240	34117
2022-01-10	Viet Nam	23181	1899575	202	34319
2022-01-11	Viet Nam	14818	1914393	212	34531
2022-01-12	Viet Nam	16035	1930428	256	34787
2022-01-13	Viet Nam	28291	1958719	177	34964
2022-01-14	Viet Nam	16725	1975444	206	35170
2022-01-15	Viet Nam	16040	1991484	171	35341
2022-01-16	Viet Nam	16378	2007862	139	35480
2022-01-17	Viet Nam	15684	2023546	129	35609
2022-01-18	Viet Nam	21744	2045290	179	35788
2022-01-19	Viet Nam	16838	2062128	184	35972
2022-01-20	Viet Nam	15959	2078087	142	36114
2022-01-21	Viet Nam	16715	2094802	152	36266
2022-01-22	Viet Nam	15935	2110737	177	36443
2022-01-23	Viet Nam	15707	2126444	153	36596
2022-01-24	Viet Nam	14978	2141422	123	36719
2022-01-25	Viet Nam	14362	2155784	165	36884
2022-01-26	Viet Nam	15743	2171527	126	37010
2022-01-27	Viet Nam	15954	2187481	155	37165
2022-01-28	Viet Nam	15727	2203208	126	37291
2022-01-29	Viet Nam	14929	2218137	141	37432
2022-01-30	Viet Nam	15150	2233287	115	37547
2022-01-31	Viet Nam	29766	2263053	121	37668
2022-02-01	Viet Nam	12674	2275727	109	37777
2022-02-02	Viet Nam	11023	2286750	0	37777
2022-02-03	Viet Nam	8744	2295494	0	37777
2022-02-04	Viet Nam	8601	2304095	286	38063
2022-02-05	Viet Nam	11594	2315689	84	38147
2022-02-06	Viet Nam	12170	2327859	114	38261
2022-02-07	Viet Nam	14112	2341971	63	38324
2022-02-08	Viet Nam	16815	2358786	100	38424
2022-02-09	Viet Nam	21909	2380695	97	38521
2022-02-10	Viet Nam	23956	2404651	93	38614
2022-02-11	Viet Nam	26032	2430683	74	38688
2022-02-12	Viet Nam	26487	2457170	96	38784
2022-02-13	Viet Nam	27311	2484481	78	38862
2022-02-14	Viet Nam	26379	2510860	84	38946
2022-02-15	Viet Nam	29413	2540273	91	39037
2022-02-16	Viet Nam	31814	2572087	85	39122
2022-02-17	Viet Nam	34737	2606824	66	39188
2022-02-18	Viet Nam	36200	2643024	90	39278
2022-02-19	Viet Nam	42439	2685463	80	39358
2022-02-20	Viet Nam	54830	2740293	65	39423
2022-02-21	Viet Nam	47200	2787493	78	39501
2022-02-22	Viet Nam	46880	2834373	104	39605
2022-02-23	Viet Nam	55879	2890252	77	39682
2022-02-24	Viet Nam	82126	2972378	37	39719
2022-02-25	Viet Nam	69128	3041506	165	39884
2022-02-26	Viet Nam	78795	3120301	78	39962
2022-02-27	Viet Nam	98876	3219177	88	40050
2022-02-28	Viet Nam	101828	3321005	94	40144
2022-03-01	Viet Nam	122480	3443485	108	40252
2022-03-02	Viet Nam	114144	3557629	86	40338
2022-03-03	Viet Nam	151852	3709481	114	40452
2022-03-04	Viet Nam	176150	3885631	95	40547
2022-03-05	Viet Nam	173631	4059262	97	40644
2022-03-06	Viet Nam	173258	4232520	82	40726
2022-03-07	Viet Nam	202180	4434700	87	40813
2022-03-08	Viet Nam	147358	4582058	78	40891
2022-03-09	Viet Nam	194815	4776873	86	40977
2022-03-10	Viet Nam	265163	5042036	109	41086
2022-03-11	Viet Nam	218459	5260495	71	41157
2022-03-12	Viet Nam	188440	5448935	71	41228
2022-03-13	Viet Nam	454212	5903147	62	41290
2022-03-14	Viet Nam	209501	6112648	95	41385
2022-03-15	Viet Nam	264790	6377438	92	41477
2022-03-16	Viet Nam	175480	6552918	68	41545
2022-03-17	Viet Nam	267540	6820458	62	41607
2022-03-18	Viet Nam	353965	7174423	76	41683
2022-03-19	Viet Nam	192689	7367112	57	41740
2022-03-20	Viet Nam	424729	7791841	77	41817
2022-03-21	Viet Nam	166207	7958048	63	41880
2022-03-22	Viet Nam	131713	8089761	69	41949
2022-03-23	Viet Nam	249153	8338914	65	42014
2022-03-24	Viet Nam	140837	8479751	61	42075
2022-03-25	Viet Nam	120000	8599751	70	42145
2022-03-26	Viet Nam	161501	8761252	51	42196
2022-03-27	Viet Nam	158305	8919557	62	42258
2022-03-28	Viet Nam	91916	9011473	48	42306
2022-03-29	Viet Nam	263376	9274849	52	42358
2022-03-30	Viet Nam	111640	9386489	55	42413
2022-03-31	Viet Nam	85765	9472254	41	42454
2022-04-01	Viet Nam	92355	9564609	39	42493
2022-04-02	Viet Nam	86054	9650663	33	42526
2022-04-03	Viet Nam	65619	9716282	37	42563
2022-04-04	Viet Nam	102046	9818328	37	42600
2022-04-05	Viet Nam	48717	9867045	42	42642
2022-04-06	Viet Nam	54995	9922040	39	42681
2022-04-07	Viet Nam	58424	9980464	31	42712
2022-04-08	Viet Nam	90228	10070692	21	42733
2022-04-09	Viet Nam	65097	10135789	35	42768
2022-04-10	Viet Nam	34140	10169929	26	42794
2022-04-11	Viet Nam	28307	10198236	19	42813
2022-04-12	Viet Nam	51924	10250160	17	42830
2022-04-13	Viet Nam	22804	10272964	28	42858
2022-04-14	Viet Nam	24623	10297587	20	42878
2022-04-15	Viet Nam	23012	10320599	23	42901
2022-04-16	Viet Nam	73934	10394533	23	42924
2022-04-17	Viet Nam	23354	10417887	10	42934
2022-04-18	Viet Nam	14660	10432547	10	42944
2022-04-19	Viet Nam	43272	10475819	13	42957
2022-04-20	Viet Nam	13500	10489319	18	42975
2022-04-21	Viet Nam	13271	10502590	7	42982
2022-04-22	Viet Nam	30574	10533164	9	42991
2022-04-23	Viet Nam	11160	10544324	7	42998
2022-04-24	Viet Nam	10365	10554689	6	43004
2022-04-25	Viet Nam	8813	10563502	9	43013
2022-04-26	Viet Nam	8270	10571772	8	43021
2022-04-27	Viet Nam	48431	10620203	8	43029
2022-04-28	Viet Nam	11313	10631516	5	43034
2022-04-29	Viet Nam	7116	10638632	3	43037
2022-04-30	Viet Nam	6068	10644700	1	43038
2022-05-01	Viet Nam	5109	10649809	3	43041
2022-05-02	Viet Nam	3717	10653526	1	43042
2022-05-03	Viet Nam	3123	10656649	2	43044
2022-05-04	Viet Nam	2709	10659358	0	43044
2022-05-05	Viet Nam	3088	10662446	3	43047
2022-05-06	Viet Nam	4305	10666751	2	43049
2022-05-07	Viet Nam	3819	10670570	6	43055
2022-05-08	Viet Nam	3345	10673915	0	43055
2022-05-09	Viet Nam	2269	10676184	1	43056
2022-05-10	Viet Nam	2175	10678359	1	43057
2022-05-11	Viet Nam	2855	10681214	1	43058
2022-05-12	Viet Nam	2758	10683972	2	43060
2022-05-13	Viet Nam	6499	10690471	3	43063
2022-05-14	Viet Nam	2670	10693141	0	43063
2022-05-15	Viet Nam	1895	10695036	2	43065
2022-05-16	Viet Nam	1594	10696630	0	43065
2022-05-17	Viet Nam	1550	10698180	2	43067
2022-05-18	Viet Nam	1785	10699965	4	43071
2022-05-19	Viet Nam	1831	10701796	1	43072
2022-05-20	Viet Nam	2728	10704524	1	43073
2022-05-21	Viet Nam	1587	10706111	2	43075
2022-05-22	Viet Nam	1457	10707568	0	43075
2022-05-23	Viet Nam	1319	10708887	0	43075
2022-05-24	Viet Nam	1179	10710066	1	43076
2022-05-25	Viet Nam	1323	10711389	0	43076
2022-05-26	Viet Nam	1344	10712733	2	43078
2022-05-27	Viet Nam	1275	10714008	0	43078
2022-05-28	Viet Nam	1239	10715247	0	43078
2022-05-29	Viet Nam	1114	10716361	0	43078
2022-05-30	Viet Nam	890	10717251	0	43078
2022-05-31	Viet Nam	1118	10718369	0	43078
2022-06-01	Viet Nam	1010	10719379	1	43079
2022-06-02	Viet Nam	1047	10720426	0	43079
2022-06-03	Viet Nam	2208	10722634	1	43080
2022-06-04	Viet Nam	1039	10723673	0	43080
2022-06-05	Viet Nam	881	10724554	0	43080
2022-06-06	Viet Nam	685	10725239	0	43080
2022-06-07	Viet Nam	806	10726045	1	43081
2022-06-08	Viet Nam	960	10727005	0	43081
2022-06-09	Viet Nam	913	10727918	0	43081
2022-06-10	Viet Nam	802	10728720	0	43081
2022-06-11	Viet Nam	961	10729681	1	43082
2022-06-12	Viet Nam	1563	10731244	0	43082
2022-06-13	Viet Nam	568	10731812	1	43083
2022-06-14	Viet Nam	617	10732429	0	43083
2022-06-15	Viet Nam	856	10733285	0	43083
2022-06-16	Viet Nam	866	10734151	0	43083
2022-06-17	Viet Nam	774	10734925	0	43083
2022-06-18	Viet Nam	1483	10736408	0	43083
2022-06-19	Viet Nam	699	10737107	0	43083
2022-06-20	Viet Nam	533	10737640	0	43083
2022-06-21	Viet Nam	521	10738161	0	43083
2022-06-22	Viet Nam	748	10738909	1	43084
2022-06-23	Viet Nam	0	10738909	0	43084
2022-06-24	Viet Nam	0	10738909	0	43084
2022-06-25	Viet Nam	3325	10742234	0	43084
2022-06-26	Viet Nam	657	10742891	0	43084
2022-06-27	Viet Nam	557	10743448	0	43084
2022-06-28	Viet Nam	637	10744085	0	43084
2022-06-29	Viet Nam	769	10744854	3	43087
2022-06-30	Viet Nam	777	10745631	0	43087
2022-07-01	Viet Nam	839	10746470	0	43087
2022-07-02	Viet Nam	927	10747397	0	43087
2022-07-03	Viet Nam	730	10748127	0	43087
2022-07-04	Viet Nam	512	10748639	0	43087
2022-07-05	Viet Nam	685	10749324	1	43088
2022-07-06	Viet Nam	989	10750313	0	43088
2022-07-07	Viet Nam	914	10751227	1	43089
2022-07-08	Viet Nam	913	10752140	0	43089
2022-07-09	Viet Nam	802	10752942	0	43089
2022-07-10	Viet Nam	1406	10754348	0	43089
2022-07-11	Viet Nam	465	10754813	0	43089
2022-07-12	Viet Nam	568	10755381	0	43089
2022-07-13	Viet Nam	873	10756254	0	43089
2022-07-14	Viet Nam	1003	10757257	1	43090
2022-07-15	Viet Nam	932	10758189	0	43090
2022-07-16	Viet Nam	956	10759145	0	43090
2022-07-17	Viet Nam	705	10759850	0	43090
2022-07-18	Viet Nam	745	10760595	1	43091
2022-07-19	Viet Nam	30	10760625	0	43091
2022-07-20	Viet Nam	1908	10762533	0	43091
2022-07-21	Viet Nam	1161	10763694	0	43091
2022-07-22	Viet Nam	0	10763694	0	43091
2022-07-23	Viet Nam	0	10763694	0	43091
2022-07-24	Viet Nam	3506	10767200	0	43091
2022-07-25	Viet Nam	748	10767948	1	43092
2022-07-26	Viet Nam	0	10767948	0	43092
2022-07-27	Viet Nam	2356	10770304	0	43092
2022-07-28	Viet Nam	2676	10772980	0	43092
2022-07-29	Viet Nam	0	10772980	0	43092
2022-07-30	Viet Nam	0	10772980	0	43092
2022-07-31	Viet Nam	1699	10774679	0	43092
2022-08-01	Viet Nam	3475	10778154	1	43093
2022-08-02	Viet Nam	2855	10781009	0	43093
2022-08-03	Viet Nam	2017	10783026	1	43094
2022-08-04	Viet Nam	2096	10785122	0	43094
2022-08-05	Viet Nam	404846	11189968	0	43094
2022-08-06	Viet Nam	0	11189968	0	43094
2022-08-07	Viet Nam	156169	11346137	0	43094
2022-08-08	Viet Nam	1381	11347518	0	43094
2022-08-09	Viet Nam	1705	11349223	0	43094
2022-08-10	Viet Nam	2340	11351563	0	43094
2022-08-11	Viet Nam	2010	11353573	1	43095
2022-08-12	Viet Nam	6775	11360348	0	43095
2022-08-13	Viet Nam	1815	11362163	1	43096
2022-08-14	Viet Nam	2192	11364355	1	43097
2022-08-15	Viet Nam	1429	11365784	1	43098
2022-08-16	Viet Nam	1695	11367479	0	43098
2022-08-17	Viet Nam	2983	11370462	0	43098
2022-08-18	Viet Nam	2814	11373276	5	43103
2022-08-19	Viet Nam	3295	11376571	0	43103
2022-08-20	Viet Nam	0	11376571	0	43103
2022-08-21	Viet Nam	5687	11382258	2	43105
2022-08-22	Viet Nam	1561	11383819	0	43105
2022-08-23	Viet Nam	2197	11386016	1	43106
2022-08-24	Viet Nam	3252	11389268	0	43106
2022-08-25	Viet Nam	3591	11392859	2	43108
2022-08-26	Viet Nam	3346	11396205	2	43110
2022-08-27	Viet Nam	0	11396205	0	43110
2022-08-28	Viet Nam	5392	11401597	0	43110
2022-08-29	Viet Nam	1705	11403302	2	43112
2022-08-30	Viet Nam	2409	11405711	1	43113
2022-08-31	Viet Nam	3241	11408952	4	43117
2022-09-01	Viet Nam	2727	11411679	0	43117
2022-09-02	Viet Nam	2680	11414359	0	43117
2022-09-03	Viet Nam	0	11414359	0	43117
2022-09-04	Viet Nam	3144	11417503	0	43117
2022-09-05	Viet Nam	1391	11418894	3	43120
2022-09-06	Viet Nam	2161	11421055	2	43122
2022-09-07	Viet Nam	3699	11424754	1	43123
2022-09-08	Viet Nam	3878	11428632	2	43125
2022-09-09	Viet Nam	3191	11431823	1	43126
2022-09-10	Viet Nam	3649	11435472	0	43126
2022-09-11	Viet Nam	2498	11437970	3	43129
2022-09-12	Viet Nam	1643	11439613	0	43129
2022-09-13	Viet Nam	2013	11441626	1	43130
2022-09-14	Viet Nam	3301	11444927	2	43132
2022-09-15	Viet Nam	3107	11448034	0	43132
2022-09-16	Viet Nam	2965	11450999	5	43137
2022-09-17	Viet Nam	3080	11454079	0	43137
2022-09-18	Viet Nam	2479	11456558	1	43138
2022-09-19	Viet Nam	1891	11458449	1	43139
2022-09-20	Viet Nam	1778	11460227	2	43141
2022-09-21	Viet Nam	3177	11463404	1	43142
2022-09-22	Viet Nam	2287	11465691	4	43146
2022-09-23	Viet Nam	1928	11467619	0	43146
2022-09-24	Viet Nam	1319	11468938	0	43146
2022-09-25	Viet Nam	2402	11471340	0	43146
2022-09-26	Viet Nam	961	11472301	0	43146
2022-09-27	Viet Nam	1432	11473733	0	43146
2022-09-28	Viet Nam	1588	11475321	1	43147
2022-09-29	Viet Nam	1587	11476908	0	43147
2022-09-30	Viet Nam	978	11477886	1	43148
2022-10-01	Viet Nam	1470	11479356	0	43148
2022-10-02	Viet Nam	672	11480028	1	43149
2022-10-03	Viet Nam	490	11480518	0	43149
2022-10-04	Viet Nam	796	11481314	2	43151
2022-10-05	Viet Nam	1020	11482334	0	43151
2022-10-06	Viet Nam	1195	11483529	0	43151
2022-10-07	Viet Nam	0	11483529	0	43151
2022-10-08	Viet Nam	437	11483966	1	43152
2022-10-09	Viet Nam	1395	11485361	1	43153
2022-10-10	Viet Nam	1053	11486414	0	43153
2022-10-11	Viet Nam	1045	11487459	0	43153
2022-10-12	Viet Nam	1226	11488685	1	43154
2022-10-13	Viet Nam	1196	11489881	1	43155
2022-10-14	Viet Nam	0	11489881	0	43155
2022-10-15	Viet Nam	1660	11491541	0	43155
2022-10-16	Viet Nam	732	11492273	0	43155
2022-10-17	Viet Nam	325	11492598	0	43155
2022-10-18	Viet Nam	623	11493221	0	43155
2022-10-19	Viet Nam	673	11493894	0	43155
2022-10-20	Viet Nam	1337	11495231	4	43159
2022-10-21	Viet Nam	541	11495772	0	43159
2022-10-22	Viet Nam	582	11496354	0	43159
2022-10-23	Viet Nam	475	11496829	0	43159
2022-10-24	Viet Nam	158	11496987	0	43159
2022-10-25	Viet Nam	546	11497533	0	43159
2022-10-26	Viet Nam	514	11498047	2	43161
2022-10-27	Viet Nam	826	11498873	1	43162
2022-10-28	Viet Nam	484	11499357	0	43162
2022-10-29	Viet Nam	2549	11501906	0	43162
2022-10-30	Viet Nam	263	11502169	1	43163
2022-10-31	Viet Nam	305	11502474	0	43163
2022-11-01	Viet Nam	0	11502474	0	43163
2022-11-02	Viet Nam	411	11502885	0	43163
2022-11-03	Viet Nam	1206	11504091	1	43164
2022-11-04	Viet Nam	819	11504910	1	43165
2022-11-05	Viet Nam	359	11505269	0	43165
2022-11-06	Viet Nam	339	11505608	0	43165
2022-11-07	Viet Nam	241	11505849	1	43166
2022-11-08	Viet Nam	365	11506214	0	43166
2022-11-09	Viet Nam	442	11506656	0	43166
2022-11-10	Viet Nam	468	11507124	0	43166
2022-11-11	Viet Nam	416	11507540	0	43166
2022-11-12	Viet Nam	630	11508170	0	43166
2022-11-13	Viet Nam	277	11508447	0	43166
2022-11-14	Viet Nam	242	11508689	0	43166
2022-11-15	Viet Nam	203	11508892	0	43166
2022-11-16	Viet Nam	581	11509473	0	43166
2022-11-17	Viet Nam	502	11509975	1	43167
2022-11-18	Viet Nam	509	11510484	0	43167
2022-11-19	Viet Nam	259	11510743	1	43168
2022-11-20	Viet Nam	435	11511178	1	43169
2022-11-21	Viet Nam	274	11511452	0	43169
2022-11-22	Viet Nam	370	11511822	0	43169
2022-11-23	Viet Nam	316	11512138	0	43169
2022-11-24	Viet Nam	546	11512684	0	43169
2022-11-25	Viet Nam	489	11513173	1	43170
2022-11-26	Viet Nam	574	11513747	0	43170
2022-11-27	Viet Nam	427	11514174	0	43170
2022-11-28	Viet Nam	358	11514532	0	43170
2022-11-29	Viet Nam	333	11514865	0	43170
2022-11-30	Viet Nam	558	11515423	2	43172
2022-12-01	Viet Nam	485	11515908	0	43172
2022-12-02	Viet Nam	581	11516489	4	43176
2022-12-03	Viet Nam	635	11517124	1	43177
2022-12-04	Viet Nam	393	11517517	0	43177
2022-12-05	Viet Nam	205	11517722	0	43177
2022-12-06	Viet Nam	427	11518149	0	43177
2022-12-07	Viet Nam	362	11518511	1	43178
2022-12-08	Viet Nam	500	11519011	0	43178
2022-12-09	Viet Nam	528	11519539	0	43178
2022-12-10	Viet Nam	498	11520037	0	43178
2022-12-11	Viet Nam	408	11520445	0	43178
2022-12-12	Viet Nam	194	11520639	0	43178
2022-12-13	Viet Nam	383	11521022	1	43179
2022-12-14	Viet Nam	366	11521388	0	43179
2022-12-15	Viet Nam	320	11521708	0	43179
2022-12-16	Viet Nam	0	11521708	0	43179
2022-12-17	Viet Nam	723	11522431	0	43179
2022-12-18	Viet Nam	319	11522750	0	43179
2022-12-19	Viet Nam	177	11522927	0	43179
2022-12-20	Viet Nam	234	11523161	1	43180
2022-12-21	Viet Nam	206	11523367	0	43180
2022-12-22	Viet Nam	200	11523567	1	43181
2022-12-23	Viet Nam	0	11523567	0	43181
2022-12-24	Viet Nam	526	11524093	0	43181
2022-12-25	Viet Nam	109	11524202	0	43181
2022-12-26	Viet Nam	0	11524202	3	43184
2022-12-27	Viet Nam	71	11524273	0	43184
2022-12-28	Viet Nam	163	11524436	0	43184
2022-12-29	Viet Nam	211	11524647	0	43184
2022-12-30	Viet Nam	366	11525013	0	43184
2022-12-31	Viet Nam	131	11525144	0	43184
2023-01-01	Viet Nam	87	11525231	2	43186
2023-01-02	Viet Nam	0	11525231	0	43186
2023-01-03	Viet Nam	105	11525336	0	43186
2023-01-04	Viet Nam	72	11525408	0	43186
2023-01-05	Viet Nam	83	11525491	0	43186
2023-01-06	Viet Nam	80	11525571	0	43186
2023-01-07	Viet Nam	75	11525646	0	43186
2023-01-08	Viet Nam	65	11525711	0	43186
2023-01-09	Viet Nam	52	11525763	0	43186
2023-01-10	Viet Nam	71	11525834	0	43186
2023-01-11	Viet Nam	77	11525911	0	43186
2023-01-12	Viet Nam	35	11525946	0	43186
2023-01-13	Viet Nam	88	11526034	0	43186
2023-01-14	Viet Nam	55	11526089	0	43186
2023-01-15	Viet Nam	29	11526118	0	43186
2023-01-16	Viet Nam	22	11526140	0	43186
2023-01-17	Viet Nam	27	11526167	0	43186
2023-01-18	Viet Nam	46	11526213	0	43186
2023-01-19	Viet Nam	41	11526254	0	43186
2023-01-20	Viet Nam	30	11526284	0	43186
2023-01-21	Viet Nam	17	11526301	0	43186
2023-01-22	Viet Nam	17	11526318	0	43186
2023-01-23	Viet Nam	11	11526329	0	43186
2023-01-24	Viet Nam	3	11526332	0	43186
2023-01-25	Viet Nam	7	11526339	0	43186
2023-01-26	Viet Nam	9	11526348	0	43186
2023-01-27	Viet Nam	17	11526365	0	43186
2023-01-28	Viet Nam	12	11526377	0	43186
2023-01-29	Viet Nam	18	11526395	0	43186
2023-01-30	Viet Nam	13	11526408	0	43186
2023-01-31	Viet Nam	74	11526482	0	43186
2023-02-01	Viet Nam	15	11526497	0	43186
2023-02-02	Viet Nam	11	11526508	0	43186
2023-02-03	Viet Nam	0	11526508	0	43186
2023-02-04	Viet Nam	51	11526559	0	43186
2023-02-05	Viet Nam	7	11526566	0	43186
2023-02-06	Viet Nam	0	11526566	0	43186
2023-02-07	Viet Nam	11	11526577	0	43186
2023-02-08	Viet Nam	14	11526591	0	43186
2023-02-09	Viet Nam	19	11526610	0	43186
2023-02-10	Viet Nam	17	11526627	0	43186
2023-02-11	Viet Nam	13	11526640	0	43186
2023-02-12	Viet Nam	11	11526651	0	43186
2023-02-13	Viet Nam	41	11526692	0	43186
2023-02-14	Viet Nam	12	11526704	0	43186
2023-02-15	Viet Nam	50	11526754	0	43186
2023-02-16	Viet Nam	19	11526773	0	43186
2023-02-17	Viet Nam	13	11526786	0	43186
2023-02-18	Viet Nam	13	11526799	0	43186
2023-02-19	Viet Nam	7	11526806	0	43186
2023-02-20	Viet Nam	4	11526810	0	43186
2023-02-21	Viet Nam	15	11526825	0	43186
2020-01-03	Wallis and Futuna	0	0	0	0
2020-01-04	Wallis and Futuna	0	0	0	0
2020-01-05	Wallis and Futuna	0	0	0	0
2020-01-06	Wallis and Futuna	0	0	0	0
2020-01-07	Wallis and Futuna	0	0	0	0
2020-01-08	Wallis and Futuna	0	0	0	0
2020-01-09	Wallis and Futuna	0	0	0	0
2020-01-10	Wallis and Futuna	0	0	0	0
2020-01-11	Wallis and Futuna	0	0	0	0
2020-01-12	Wallis and Futuna	0	0	0	0
2020-01-13	Wallis and Futuna	0	0	0	0
2020-01-14	Wallis and Futuna	0	0	0	0
2020-01-15	Wallis and Futuna	0	0	0	0
2020-01-16	Wallis and Futuna	0	0	0	0
2020-01-17	Wallis and Futuna	0	0	0	0
2020-01-18	Wallis and Futuna	0	0	0	0
2020-01-19	Wallis and Futuna	0	0	0	0
2020-01-20	Wallis and Futuna	0	0	0	0
2020-01-21	Wallis and Futuna	0	0	0	0
2020-01-22	Wallis and Futuna	0	0	0	0
2020-01-23	Wallis and Futuna	0	0	0	0
2020-01-24	Wallis and Futuna	0	0	0	0
2020-01-25	Wallis and Futuna	0	0	0	0
2020-01-26	Wallis and Futuna	0	0	0	0
2020-01-27	Wallis and Futuna	0	0	0	0
2020-01-28	Wallis and Futuna	0	0	0	0
2020-01-29	Wallis and Futuna	0	0	0	0
2020-01-30	Wallis and Futuna	0	0	0	0
2020-01-31	Wallis and Futuna	0	0	0	0
2020-02-01	Wallis and Futuna	0	0	0	0
2020-02-02	Wallis and Futuna	0	0	0	0
2020-02-03	Wallis and Futuna	0	0	0	0
2020-02-04	Wallis and Futuna	0	0	0	0
2020-02-05	Wallis and Futuna	0	0	0	0
2020-02-06	Wallis and Futuna	0	0	0	0
2020-02-07	Wallis and Futuna	0	0	0	0
2020-02-08	Wallis and Futuna	0	0	0	0
2020-02-09	Wallis and Futuna	0	0	0	0
2020-02-10	Wallis and Futuna	0	0	0	0
2020-02-11	Wallis and Futuna	0	0	0	0
2020-02-12	Wallis and Futuna	0	0	0	0
2020-02-13	Wallis and Futuna	0	0	0	0
2020-02-14	Wallis and Futuna	0	0	0	0
2020-02-15	Wallis and Futuna	0	0	0	0
2020-02-16	Wallis and Futuna	0	0	0	0
2020-02-17	Wallis and Futuna	0	0	0	0
2020-02-18	Wallis and Futuna	0	0	0	0
2020-02-19	Wallis and Futuna	0	0	0	0
2020-02-20	Wallis and Futuna	0	0	0	0
2020-02-21	Wallis and Futuna	0	0	0	0
2020-02-22	Wallis and Futuna	0	0	0	0
2020-02-23	Wallis and Futuna	0	0	0	0
2020-02-24	Wallis and Futuna	0	0	0	0
2020-02-25	Wallis and Futuna	0	0	0	0
2020-02-26	Wallis and Futuna	0	0	0	0
2020-02-27	Wallis and Futuna	0	0	0	0
2020-02-28	Wallis and Futuna	0	0	0	0
2020-02-29	Wallis and Futuna	0	0	0	0
2020-03-01	Wallis and Futuna	0	0	0	0
2020-03-02	Wallis and Futuna	0	0	0	0
2020-03-03	Wallis and Futuna	0	0	0	0
2020-03-04	Wallis and Futuna	0	0	0	0
2020-03-05	Wallis and Futuna	0	0	0	0
2020-03-06	Wallis and Futuna	0	0	0	0
2020-03-07	Wallis and Futuna	0	0	0	0
2020-03-08	Wallis and Futuna	0	0	0	0
2020-03-09	Wallis and Futuna	0	0	0	0
2020-03-10	Wallis and Futuna	0	0	0	0
2020-03-11	Wallis and Futuna	0	0	0	0
2020-03-12	Wallis and Futuna	0	0	0	0
2020-03-13	Wallis and Futuna	0	0	0	0
2020-03-14	Wallis and Futuna	0	0	0	0
2020-03-15	Wallis and Futuna	0	0	0	0
2020-03-16	Wallis and Futuna	0	0	0	0
2020-03-17	Wallis and Futuna	0	0	0	0
2020-03-18	Wallis and Futuna	0	0	0	0
2020-03-19	Wallis and Futuna	0	0	0	0
2020-03-20	Wallis and Futuna	0	0	0	0
2020-03-21	Wallis and Futuna	0	0	0	0
2020-03-22	Wallis and Futuna	0	0	0	0
2020-03-23	Wallis and Futuna	0	0	0	0
2020-03-24	Wallis and Futuna	0	0	0	0
2020-03-25	Wallis and Futuna	0	0	0	0
2020-03-26	Wallis and Futuna	0	0	0	0
2020-03-27	Wallis and Futuna	0	0	0	0
2020-03-28	Wallis and Futuna	0	0	0	0
2020-03-29	Wallis and Futuna	0	0	0	0
2020-03-30	Wallis and Futuna	0	0	0	0
2020-03-31	Wallis and Futuna	0	0	0	0
2020-04-01	Wallis and Futuna	0	0	0	0
2020-04-02	Wallis and Futuna	0	0	0	0
2020-04-03	Wallis and Futuna	0	0	0	0
2020-04-04	Wallis and Futuna	0	0	0	0
2020-04-05	Wallis and Futuna	0	0	0	0
2020-04-06	Wallis and Futuna	0	0	0	0
2020-04-07	Wallis and Futuna	0	0	0	0
2020-04-08	Wallis and Futuna	0	0	0	0
2020-04-09	Wallis and Futuna	0	0	0	0
2020-04-10	Wallis and Futuna	0	0	0	0
2020-04-11	Wallis and Futuna	0	0	0	0
2020-04-12	Wallis and Futuna	0	0	0	0
2020-04-13	Wallis and Futuna	0	0	0	0
2020-04-14	Wallis and Futuna	0	0	0	0
2020-04-15	Wallis and Futuna	0	0	0	0
2020-04-16	Wallis and Futuna	0	0	0	0
2020-04-17	Wallis and Futuna	0	0	0	0
2020-04-18	Wallis and Futuna	0	0	0	0
2020-04-19	Wallis and Futuna	0	0	0	0
2020-04-20	Wallis and Futuna	0	0	0	0
2020-04-21	Wallis and Futuna	0	0	0	0
2020-04-22	Wallis and Futuna	0	0	0	0
2020-04-23	Wallis and Futuna	0	0	0	0
2020-04-24	Wallis and Futuna	0	0	0	0
2020-04-25	Wallis and Futuna	0	0	0	0
2020-04-26	Wallis and Futuna	0	0	0	0
2020-04-27	Wallis and Futuna	0	0	0	0
2020-04-28	Wallis and Futuna	0	0	0	0
2020-04-29	Wallis and Futuna	0	0	0	0
2020-04-30	Wallis and Futuna	0	0	0	0
2020-05-01	Wallis and Futuna	0	0	0	0
2020-05-02	Wallis and Futuna	0	0	0	0
2020-05-03	Wallis and Futuna	0	0	0	0
2020-05-04	Wallis and Futuna	0	0	0	0
2020-05-05	Wallis and Futuna	0	0	0	0
2020-05-06	Wallis and Futuna	0	0	0	0
2020-05-07	Wallis and Futuna	0	0	0	0
2020-05-08	Wallis and Futuna	0	0	0	0
2020-05-09	Wallis and Futuna	0	0	0	0
2020-05-10	Wallis and Futuna	0	0	0	0
2020-05-11	Wallis and Futuna	0	0	0	0
2020-05-12	Wallis and Futuna	0	0	0	0
2020-05-13	Wallis and Futuna	0	0	0	0
2020-05-14	Wallis and Futuna	0	0	0	0
2020-05-15	Wallis and Futuna	0	0	0	0
2020-05-16	Wallis and Futuna	0	0	0	0
2020-05-17	Wallis and Futuna	0	0	0	0
2020-05-18	Wallis and Futuna	0	0	0	0
2020-05-19	Wallis and Futuna	0	0	0	0
2020-05-20	Wallis and Futuna	0	0	0	0
2020-05-21	Wallis and Futuna	0	0	0	0
2020-05-22	Wallis and Futuna	0	0	0	0
2020-05-23	Wallis and Futuna	0	0	0	0
2020-05-24	Wallis and Futuna	0	0	0	0
2020-05-25	Wallis and Futuna	0	0	0	0
2020-05-26	Wallis and Futuna	0	0	0	0
2020-05-27	Wallis and Futuna	0	0	0	0
2020-05-28	Wallis and Futuna	0	0	0	0
2020-05-29	Wallis and Futuna	0	0	0	0
2020-05-30	Wallis and Futuna	0	0	0	0
2020-05-31	Wallis and Futuna	0	0	0	0
2020-06-01	Wallis and Futuna	0	0	0	0
2020-06-02	Wallis and Futuna	0	0	0	0
2020-06-03	Wallis and Futuna	0	0	0	0
2020-06-04	Wallis and Futuna	0	0	0	0
2020-06-05	Wallis and Futuna	0	0	0	0
2020-06-06	Wallis and Futuna	0	0	0	0
2020-06-07	Wallis and Futuna	0	0	0	0
2020-06-08	Wallis and Futuna	0	0	0	0
2020-06-09	Wallis and Futuna	0	0	0	0
2020-06-10	Wallis and Futuna	0	0	0	0
2020-06-11	Wallis and Futuna	0	0	0	0
2020-06-12	Wallis and Futuna	0	0	0	0
2020-06-13	Wallis and Futuna	0	0	0	0
2020-06-14	Wallis and Futuna	0	0	0	0
2020-06-15	Wallis and Futuna	0	0	0	0
2020-06-16	Wallis and Futuna	0	0	0	0
2020-06-17	Wallis and Futuna	0	0	0	0
2020-06-18	Wallis and Futuna	0	0	0	0
2020-06-19	Wallis and Futuna	0	0	0	0
2020-06-20	Wallis and Futuna	0	0	0	0
2020-06-21	Wallis and Futuna	0	0	0	0
2020-06-22	Wallis and Futuna	0	0	0	0
2020-06-23	Wallis and Futuna	0	0	0	0
2020-06-24	Wallis and Futuna	0	0	0	0
2020-06-25	Wallis and Futuna	0	0	0	0
2020-06-26	Wallis and Futuna	0	0	0	0
2020-06-27	Wallis and Futuna	0	0	0	0
2020-06-28	Wallis and Futuna	0	0	0	0
2020-06-29	Wallis and Futuna	0	0	0	0
2020-06-30	Wallis and Futuna	0	0	0	0
2020-07-01	Wallis and Futuna	0	0	0	0
2020-07-02	Wallis and Futuna	0	0	0	0
2020-07-03	Wallis and Futuna	0	0	0	0
2020-07-04	Wallis and Futuna	0	0	0	0
2020-07-05	Wallis and Futuna	0	0	0	0
2020-07-06	Wallis and Futuna	0	0	0	0
2020-07-07	Wallis and Futuna	0	0	0	0
2020-07-08	Wallis and Futuna	0	0	0	0
2020-07-09	Wallis and Futuna	0	0	0	0
2020-07-10	Wallis and Futuna	0	0	0	0
2020-07-11	Wallis and Futuna	0	0	0	0
2020-07-12	Wallis and Futuna	0	0	0	0
2020-07-13	Wallis and Futuna	0	0	0	0
2020-07-14	Wallis and Futuna	0	0	0	0
2020-07-15	Wallis and Futuna	0	0	0	0
2020-07-16	Wallis and Futuna	0	0	0	0
2020-07-17	Wallis and Futuna	0	0	0	0
2020-07-18	Wallis and Futuna	0	0	0	0
2020-07-19	Wallis and Futuna	0	0	0	0
2020-07-20	Wallis and Futuna	0	0	0	0
2020-07-21	Wallis and Futuna	0	0	0	0
2020-07-22	Wallis and Futuna	0	0	0	0
2020-07-23	Wallis and Futuna	0	0	0	0
2020-07-24	Wallis and Futuna	0	0	0	0
2020-07-25	Wallis and Futuna	0	0	0	0
2020-07-26	Wallis and Futuna	0	0	0	0
2020-07-27	Wallis and Futuna	0	0	0	0
2020-07-28	Wallis and Futuna	0	0	0	0
2020-07-29	Wallis and Futuna	0	0	0	0
2020-07-30	Wallis and Futuna	0	0	0	0
2020-07-31	Wallis and Futuna	0	0	0	0
2020-08-01	Wallis and Futuna	0	0	0	0
2020-08-02	Wallis and Futuna	0	0	0	0
2020-08-03	Wallis and Futuna	0	0	0	0
2020-08-04	Wallis and Futuna	0	0	0	0
2020-08-05	Wallis and Futuna	0	0	0	0
2020-08-06	Wallis and Futuna	0	0	0	0
2020-08-07	Wallis and Futuna	0	0	0	0
2020-08-08	Wallis and Futuna	0	0	0	0
2020-08-09	Wallis and Futuna	0	0	0	0
2020-08-10	Wallis and Futuna	0	0	0	0
2020-08-11	Wallis and Futuna	0	0	0	0
2020-08-12	Wallis and Futuna	0	0	0	0
2020-08-13	Wallis and Futuna	0	0	0	0
2020-08-14	Wallis and Futuna	0	0	0	0
2020-08-15	Wallis and Futuna	0	0	0	0
2020-08-16	Wallis and Futuna	0	0	0	0
2020-08-17	Wallis and Futuna	0	0	0	0
2020-08-18	Wallis and Futuna	0	0	0	0
2020-08-19	Wallis and Futuna	0	0	0	0
2020-08-20	Wallis and Futuna	0	0	0	0
2020-08-21	Wallis and Futuna	0	0	0	0
2020-08-22	Wallis and Futuna	0	0	0	0
2020-08-23	Wallis and Futuna	0	0	0	0
2020-08-24	Wallis and Futuna	0	0	0	0
2020-08-25	Wallis and Futuna	0	0	0	0
2020-08-26	Wallis and Futuna	0	0	0	0
2020-08-27	Wallis and Futuna	0	0	0	0
2020-08-28	Wallis and Futuna	0	0	0	0
2020-08-29	Wallis and Futuna	0	0	0	0
2020-08-30	Wallis and Futuna	0	0	0	0
2020-08-31	Wallis and Futuna	0	0	0	0
2020-09-01	Wallis and Futuna	0	0	0	0
2020-09-02	Wallis and Futuna	0	0	0	0
2020-09-03	Wallis and Futuna	0	0	0	0
2020-09-04	Wallis and Futuna	0	0	0	0
2020-09-05	Wallis and Futuna	0	0	0	0
2020-09-06	Wallis and Futuna	0	0	0	0
2020-09-07	Wallis and Futuna	0	0	0	0
2020-09-08	Wallis and Futuna	0	0	0	0
2020-09-09	Wallis and Futuna	0	0	0	0
2020-09-10	Wallis and Futuna	0	0	0	0
2020-09-11	Wallis and Futuna	0	0	0	0
2020-09-12	Wallis and Futuna	0	0	0	0
2020-09-13	Wallis and Futuna	0	0	0	0
2020-09-14	Wallis and Futuna	0	0	0	0
2020-09-15	Wallis and Futuna	0	0	0	0
2020-09-16	Wallis and Futuna	0	0	0	0
2020-09-17	Wallis and Futuna	0	0	0	0
2020-09-18	Wallis and Futuna	0	0	0	0
2020-09-19	Wallis and Futuna	0	0	0	0
2020-09-20	Wallis and Futuna	0	0	0	0
2020-09-21	Wallis and Futuna	0	0	0	0
2020-09-22	Wallis and Futuna	0	0	0	0
2020-09-23	Wallis and Futuna	0	0	0	0
2020-09-24	Wallis and Futuna	0	0	0	0
2020-09-25	Wallis and Futuna	0	0	0	0
2020-09-26	Wallis and Futuna	0	0	0	0
2020-09-27	Wallis and Futuna	0	0	0	0
2020-09-28	Wallis and Futuna	0	0	0	0
2020-09-29	Wallis and Futuna	0	0	0	0
2020-09-30	Wallis and Futuna	0	0	0	0
2020-10-01	Wallis and Futuna	0	0	0	0
2020-10-02	Wallis and Futuna	0	0	0	0
2020-10-03	Wallis and Futuna	0	0	0	0
2020-10-04	Wallis and Futuna	0	0	0	0
2020-10-05	Wallis and Futuna	0	0	0	0
2020-10-06	Wallis and Futuna	0	0	0	0
2020-10-07	Wallis and Futuna	0	0	0	0
2020-10-08	Wallis and Futuna	0	0	0	0
2020-10-09	Wallis and Futuna	0	0	0	0
2020-10-10	Wallis and Futuna	0	0	0	0
2020-10-11	Wallis and Futuna	0	0	0	0
2020-10-12	Wallis and Futuna	0	0	0	0
2020-10-13	Wallis and Futuna	0	0	0	0
2020-10-14	Wallis and Futuna	0	0	0	0
2020-10-15	Wallis and Futuna	0	0	0	0
2020-10-16	Wallis and Futuna	0	0	0	0
2020-10-17	Wallis and Futuna	0	0	0	0
2020-10-18	Wallis and Futuna	0	0	0	0
2020-10-19	Wallis and Futuna	1	1	0	0
2020-10-20	Wallis and Futuna	0	1	0	0
2020-10-21	Wallis and Futuna	0	1	0	0
2020-10-22	Wallis and Futuna	0	1	0	0
2020-10-23	Wallis and Futuna	0	1	0	0
2020-10-24	Wallis and Futuna	0	1	0	0
2020-10-25	Wallis and Futuna	0	1	0	0
2020-10-26	Wallis and Futuna	0	1	0	0
2020-10-27	Wallis and Futuna	0	1	0	0
2020-10-28	Wallis and Futuna	0	1	0	0
2020-10-29	Wallis and Futuna	0	1	0	0
2020-10-30	Wallis and Futuna	0	1	0	0
2020-10-31	Wallis and Futuna	0	1	0	0
2020-11-01	Wallis and Futuna	0	1	0	0
2020-11-02	Wallis and Futuna	0	1	0	0
2020-11-03	Wallis and Futuna	0	1	0	0
2020-11-04	Wallis and Futuna	0	1	0	0
2020-11-05	Wallis and Futuna	0	1	0	0
2020-11-06	Wallis and Futuna	0	1	0	0
2020-11-07	Wallis and Futuna	0	1	0	0
2020-11-08	Wallis and Futuna	0	1	0	0
2020-11-09	Wallis and Futuna	0	1	0	0
2020-11-10	Wallis and Futuna	0	1	0	0
2020-11-11	Wallis and Futuna	0	1	0	0
2020-11-12	Wallis and Futuna	0	1	0	0
2020-11-13	Wallis and Futuna	0	1	0	0
2020-11-14	Wallis and Futuna	0	1	0	0
2020-11-15	Wallis and Futuna	0	1	0	0
2020-11-16	Wallis and Futuna	0	1	0	0
2020-11-17	Wallis and Futuna	1	2	0	0
2020-11-18	Wallis and Futuna	0	2	0	0
2020-11-19	Wallis and Futuna	0	2	0	0
2020-11-20	Wallis and Futuna	0	2	0	0
2020-11-21	Wallis and Futuna	0	2	0	0
2020-11-22	Wallis and Futuna	0	2	0	0
2020-11-23	Wallis and Futuna	0	2	0	0
2020-11-24	Wallis and Futuna	0	2	0	0
2020-11-25	Wallis and Futuna	1	3	0	0
2020-11-26	Wallis and Futuna	0	3	0	0
2020-11-27	Wallis and Futuna	0	3	0	0
2020-11-28	Wallis and Futuna	0	3	0	0
2020-11-29	Wallis and Futuna	0	3	0	0
2020-11-30	Wallis and Futuna	0	3	0	0
2020-12-01	Wallis and Futuna	0	3	0	0
2020-12-02	Wallis and Futuna	0	3	0	0
2020-12-03	Wallis and Futuna	0	3	0	0
2020-12-04	Wallis and Futuna	0	3	0	0
2020-12-05	Wallis and Futuna	0	3	0	0
2020-12-06	Wallis and Futuna	0	3	0	0
2020-12-07	Wallis and Futuna	0	3	0	0
2020-12-08	Wallis and Futuna	0	3	0	0
2020-12-09	Wallis and Futuna	0	3	0	0
2020-12-10	Wallis and Futuna	0	3	0	0
2020-12-11	Wallis and Futuna	0	3	0	0
2020-12-12	Wallis and Futuna	0	3	0	0
2020-12-13	Wallis and Futuna	0	3	0	0
2020-12-14	Wallis and Futuna	0	3	0	0
2020-12-15	Wallis and Futuna	1	4	0	0
2020-12-16	Wallis and Futuna	0	4	0	0
2020-12-17	Wallis and Futuna	0	4	0	0
2020-12-18	Wallis and Futuna	0	4	0	0
2020-12-19	Wallis and Futuna	0	4	0	0
2020-12-20	Wallis and Futuna	0	4	0	0
2020-12-21	Wallis and Futuna	0	4	0	0
2020-12-22	Wallis and Futuna	0	4	0	0
2020-12-23	Wallis and Futuna	0	4	0	0
2020-12-24	Wallis and Futuna	0	4	0	0
2020-12-25	Wallis and Futuna	0	4	0	0
2020-12-26	Wallis and Futuna	0	4	0	0
2020-12-27	Wallis and Futuna	0	4	0	0
2020-12-28	Wallis and Futuna	0	4	0	0
2020-12-29	Wallis and Futuna	0	4	0	0
2020-12-30	Wallis and Futuna	0	4	0	0
2020-12-31	Wallis and Futuna	0	4	0	0
2021-01-01	Wallis and Futuna	0	4	0	0
2021-01-02	Wallis and Futuna	0	4	0	0
2021-01-03	Wallis and Futuna	0	4	0	0
2021-01-04	Wallis and Futuna	0	4	0	0
2021-01-05	Wallis and Futuna	0	4	0	0
2021-01-06	Wallis and Futuna	0	4	0	0
2021-01-07	Wallis and Futuna	0	4	0	0
2021-01-08	Wallis and Futuna	0	4	0	0
2021-01-09	Wallis and Futuna	0	4	0	0
2021-01-10	Wallis and Futuna	0	4	0	0
2021-01-11	Wallis and Futuna	0	4	0	0
2021-01-12	Wallis and Futuna	0	4	0	0
2021-01-13	Wallis and Futuna	0	4	0	0
2021-01-14	Wallis and Futuna	0	4	0	0
2021-01-15	Wallis and Futuna	0	4	0	0
2021-01-16	Wallis and Futuna	0	4	0	0
2021-01-17	Wallis and Futuna	0	4	0	0
2021-01-18	Wallis and Futuna	0	4	0	0
2021-01-19	Wallis and Futuna	0	4	0	0
2021-01-20	Wallis and Futuna	0	4	0	0
2021-01-21	Wallis and Futuna	0	4	0	0
2021-01-22	Wallis and Futuna	0	4	0	0
2021-01-23	Wallis and Futuna	0	4	0	0
2021-01-24	Wallis and Futuna	0	4	0	0
2021-01-25	Wallis and Futuna	1	5	0	0
2021-01-26	Wallis and Futuna	0	5	0	0
2021-01-27	Wallis and Futuna	0	5	0	0
2021-01-28	Wallis and Futuna	0	5	0	0
2021-01-29	Wallis and Futuna	0	5	0	0
2021-01-30	Wallis and Futuna	0	5	0	0
2021-01-31	Wallis and Futuna	0	5	0	0
2021-02-01	Wallis and Futuna	0	5	0	0
2021-02-02	Wallis and Futuna	0	5	0	0
2021-02-03	Wallis and Futuna	0	5	0	0
2021-02-04	Wallis and Futuna	0	5	0	0
2021-02-05	Wallis and Futuna	0	5	0	0
2021-02-06	Wallis and Futuna	0	5	0	0
2021-02-07	Wallis and Futuna	0	5	0	0
2021-02-08	Wallis and Futuna	4	9	0	0
2021-02-09	Wallis and Futuna	0	9	0	0
2021-02-10	Wallis and Futuna	0	9	0	0
2021-02-11	Wallis and Futuna	0	9	0	0
2021-02-12	Wallis and Futuna	0	9	0	0
2021-02-13	Wallis and Futuna	0	9	0	0
2021-02-14	Wallis and Futuna	0	9	0	0
2021-02-15	Wallis and Futuna	0	9	0	0
2021-02-16	Wallis and Futuna	0	9	0	0
2021-02-17	Wallis and Futuna	0	9	0	0
2021-02-18	Wallis and Futuna	0	9	0	0
2021-02-19	Wallis and Futuna	0	9	0	0
2021-02-20	Wallis and Futuna	0	9	0	0
2021-02-21	Wallis and Futuna	0	9	0	0
2021-02-22	Wallis and Futuna	0	9	0	0
2021-02-23	Wallis and Futuna	0	9	0	0
2021-02-24	Wallis and Futuna	0	9	0	0
2021-02-25	Wallis and Futuna	0	9	0	0
2021-02-26	Wallis and Futuna	0	9	0	0
2021-02-27	Wallis and Futuna	0	9	0	0
2021-02-28	Wallis and Futuna	0	9	0	0
2021-03-01	Wallis and Futuna	0	9	0	0
2021-03-02	Wallis and Futuna	0	9	0	0
2021-03-03	Wallis and Futuna	0	9	0	0
2021-03-04	Wallis and Futuna	0	9	0	0
2021-03-05	Wallis and Futuna	0	9	0	0
2021-03-06	Wallis and Futuna	0	9	0	0
2021-03-07	Wallis and Futuna	1	10	0	0
2021-03-08	Wallis and Futuna	27	37	0	0
2021-03-09	Wallis and Futuna	37	74	0	0
2021-03-10	Wallis and Futuna	16	90	0	0
2021-03-11	Wallis and Futuna	44	134	0	0
2021-03-12	Wallis and Futuna	20	154	0	0
2021-03-13	Wallis and Futuna	1	155	0	0
2021-03-14	Wallis and Futuna	21	176	0	0
2021-03-15	Wallis and Futuna	11	187	0	0
2021-03-16	Wallis and Futuna	8	195	0	0
2021-03-17	Wallis and Futuna	47	242	0	0
2021-03-18	Wallis and Futuna	28	270	0	0
2021-03-19	Wallis and Futuna	15	285	0	0
2021-03-20	Wallis and Futuna	15	300	0	0
2021-03-21	Wallis and Futuna	11	311	0	0
2021-03-22	Wallis and Futuna	6	317	0	0
2021-03-23	Wallis and Futuna	10	327	0	0
2021-03-24	Wallis and Futuna	11	338	0	0
2021-03-25	Wallis and Futuna	12	350	0	0
2021-03-26	Wallis and Futuna	11	361	0	0
2021-03-27	Wallis and Futuna	6	367	0	0
2021-03-28	Wallis and Futuna	9	376	0	0
2021-03-29	Wallis and Futuna	7	383	0	0
2021-03-30	Wallis and Futuna	11	394	0	0
2021-03-31	Wallis and Futuna	7	401	0	0
2021-04-01	Wallis and Futuna	11	412	0	0
2021-04-02	Wallis and Futuna	6	418	0	0
2021-04-03	Wallis and Futuna	1	419	0	0
2021-04-04	Wallis and Futuna	6	425	0	0
2021-04-05	Wallis and Futuna	0	425	0	0
2021-04-06	Wallis and Futuna	4	429	0	0
2021-04-07	Wallis and Futuna	2	431	0	0
2021-04-08	Wallis and Futuna	1	432	0	0
2021-04-09	Wallis and Futuna	6	438	0	0
2021-04-10	Wallis and Futuna	1	439	0	0
2021-04-11	Wallis and Futuna	2	441	0	0
2021-04-12	Wallis and Futuna	0	441	0	0
2021-04-13	Wallis and Futuna	5	446	0	0
2021-04-14	Wallis and Futuna	0	446	0	0
2021-04-15	Wallis and Futuna	0	446	0	0
2021-04-16	Wallis and Futuna	0	446	0	0
2021-04-17	Wallis and Futuna	1	447	0	0
2021-04-18	Wallis and Futuna	0	447	0	0
2021-04-19	Wallis and Futuna	0	447	0	0
2021-04-20	Wallis and Futuna	0	447	0	0
2021-04-21	Wallis and Futuna	1	448	0	0
2021-04-22	Wallis and Futuna	1	449	0	0
2021-04-23	Wallis and Futuna	0	449	0	0
2021-04-24	Wallis and Futuna	0	449	0	0
2021-04-25	Wallis and Futuna	0	449	0	0
2021-04-26	Wallis and Futuna	0	449	0	0
2021-04-27	Wallis and Futuna	2	451	0	0
2021-04-28	Wallis and Futuna	1	452	0	0
2021-04-29	Wallis and Futuna	0	452	0	0
2021-04-30	Wallis and Futuna	1	453	0	0
2021-05-01	Wallis and Futuna	0	453	0	0
2021-05-02	Wallis and Futuna	0	453	0	0
2021-05-03	Wallis and Futuna	0	453	0	0
2021-05-04	Wallis and Futuna	0	453	0	0
2021-05-05	Wallis and Futuna	0	453	0	0
2021-05-06	Wallis and Futuna	0	453	0	0
2021-05-07	Wallis and Futuna	0	453	0	0
2021-05-08	Wallis and Futuna	0	453	0	0
2021-05-09	Wallis and Futuna	0	453	0	0
2021-05-10	Wallis and Futuna	0	453	0	0
2021-05-11	Wallis and Futuna	0	453	0	0
2021-05-12	Wallis and Futuna	0	453	0	0
2021-05-13	Wallis and Futuna	0	453	0	0
2021-05-14	Wallis and Futuna	0	453	0	0
2021-05-15	Wallis and Futuna	0	453	0	0
2021-05-16	Wallis and Futuna	0	453	0	0
2021-05-17	Wallis and Futuna	0	453	0	0
2021-05-18	Wallis and Futuna	0	453	0	0
2021-05-19	Wallis and Futuna	0	453	0	0
2021-05-20	Wallis and Futuna	0	453	0	0
2021-05-21	Wallis and Futuna	0	453	0	0
2021-05-22	Wallis and Futuna	0	453	0	0
2021-05-23	Wallis and Futuna	0	453	0	0
2021-05-24	Wallis and Futuna	0	453	0	0
2021-05-25	Wallis and Futuna	0	453	0	0
2021-05-26	Wallis and Futuna	0	453	0	0
2021-05-27	Wallis and Futuna	0	453	0	0
2021-05-28	Wallis and Futuna	0	453	0	0
2021-05-29	Wallis and Futuna	0	453	0	0
2021-05-30	Wallis and Futuna	0	453	7	7
2021-05-31	Wallis and Futuna	0	453	0	7
2021-06-01	Wallis and Futuna	0	453	0	7
2021-06-02	Wallis and Futuna	0	453	0	7
2021-06-03	Wallis and Futuna	0	453	0	7
2021-06-04	Wallis and Futuna	0	453	0	7
2021-06-05	Wallis and Futuna	0	453	0	7
2021-06-06	Wallis and Futuna	0	453	0	7
2021-06-07	Wallis and Futuna	0	453	0	7
2021-06-08	Wallis and Futuna	0	453	0	7
2021-06-09	Wallis and Futuna	0	453	0	7
2021-06-10	Wallis and Futuna	0	453	0	7
2021-06-11	Wallis and Futuna	0	453	0	7
2021-06-12	Wallis and Futuna	0	453	0	7
2021-06-13	Wallis and Futuna	0	453	0	7
2021-06-14	Wallis and Futuna	0	453	0	7
2021-06-15	Wallis and Futuna	0	453	0	7
2021-06-16	Wallis and Futuna	0	453	0	7
2021-06-17	Wallis and Futuna	0	453	0	7
2021-06-18	Wallis and Futuna	0	453	0	7
2021-06-19	Wallis and Futuna	0	453	0	7
2021-06-20	Wallis and Futuna	0	453	0	7
2021-06-21	Wallis and Futuna	0	453	0	7
2021-06-22	Wallis and Futuna	0	453	0	7
2021-06-23	Wallis and Futuna	0	453	0	7
2021-06-24	Wallis and Futuna	0	453	0	7
2021-06-25	Wallis and Futuna	0	453	0	7
2021-06-26	Wallis and Futuna	0	453	0	7
2021-06-27	Wallis and Futuna	0	453	0	7
2021-06-28	Wallis and Futuna	0	453	0	7
2021-06-29	Wallis and Futuna	0	453	0	7
2021-06-30	Wallis and Futuna	0	453	0	7
2021-07-01	Wallis and Futuna	0	453	0	7
2021-07-02	Wallis and Futuna	0	453	0	7
2021-07-03	Wallis and Futuna	0	453	0	7
2021-07-04	Wallis and Futuna	0	453	0	7
2021-07-05	Wallis and Futuna	0	453	0	7
2021-07-06	Wallis and Futuna	0	453	0	7
2021-07-07	Wallis and Futuna	0	453	0	7
2021-07-08	Wallis and Futuna	0	453	0	7
2021-07-09	Wallis and Futuna	0	453	0	7
2021-07-10	Wallis and Futuna	0	453	0	7
2021-07-11	Wallis and Futuna	0	453	0	7
2021-07-12	Wallis and Futuna	0	453	0	7
2021-07-13	Wallis and Futuna	0	453	0	7
2021-07-14	Wallis and Futuna	0	453	0	7
2021-07-15	Wallis and Futuna	0	453	0	7
2021-07-16	Wallis and Futuna	0	453	0	7
2021-07-17	Wallis and Futuna	0	453	0	7
2021-07-18	Wallis and Futuna	0	453	0	7
2021-07-19	Wallis and Futuna	0	453	0	7
2021-07-20	Wallis and Futuna	0	453	0	7
2021-07-21	Wallis and Futuna	0	453	0	7
2021-07-22	Wallis and Futuna	0	453	0	7
2021-07-23	Wallis and Futuna	0	453	0	7
2021-07-24	Wallis and Futuna	0	453	0	7
2021-07-25	Wallis and Futuna	0	453	0	7
2021-07-26	Wallis and Futuna	0	453	0	7
2021-07-27	Wallis and Futuna	0	453	0	7
2021-07-28	Wallis and Futuna	0	453	0	7
2021-07-29	Wallis and Futuna	0	453	0	7
2021-07-30	Wallis and Futuna	0	453	0	7
2021-07-31	Wallis and Futuna	0	453	0	7
2021-08-01	Wallis and Futuna	0	453	0	7
2021-08-02	Wallis and Futuna	0	453	0	7
2021-08-03	Wallis and Futuna	0	453	0	7
2021-08-04	Wallis and Futuna	0	453	0	7
2021-08-05	Wallis and Futuna	0	453	0	7
2021-08-06	Wallis and Futuna	0	453	0	7
2021-08-07	Wallis and Futuna	0	453	0	7
2021-08-08	Wallis and Futuna	0	453	0	7
2021-08-09	Wallis and Futuna	0	453	0	7
2021-08-10	Wallis and Futuna	0	453	0	7
2021-08-11	Wallis and Futuna	0	453	0	7
2021-08-12	Wallis and Futuna	0	453	0	7
2021-08-13	Wallis and Futuna	0	453	0	7
2021-08-14	Wallis and Futuna	0	453	0	7
2021-08-15	Wallis and Futuna	0	453	0	7
2021-08-16	Wallis and Futuna	0	453	0	7
2021-08-17	Wallis and Futuna	0	453	0	7
2021-08-18	Wallis and Futuna	0	453	0	7
2021-08-19	Wallis and Futuna	0	453	0	7
2021-08-20	Wallis and Futuna	0	453	0	7
2021-08-21	Wallis and Futuna	0	453	0	7
2021-08-22	Wallis and Futuna	0	453	0	7
2021-08-23	Wallis and Futuna	0	453	0	7
2021-08-24	Wallis and Futuna	0	453	0	7
2021-08-25	Wallis and Futuna	0	453	0	7
2021-08-26	Wallis and Futuna	0	453	0	7
2021-08-27	Wallis and Futuna	0	453	0	7
2021-08-28	Wallis and Futuna	0	453	0	7
2021-08-29	Wallis and Futuna	0	453	0	7
2021-08-30	Wallis and Futuna	0	453	0	7
2021-08-31	Wallis and Futuna	0	453	0	7
2021-09-01	Wallis and Futuna	0	453	0	7
2021-09-02	Wallis and Futuna	0	453	0	7
2021-09-03	Wallis and Futuna	0	453	0	7
2021-09-04	Wallis and Futuna	0	453	0	7
2021-09-05	Wallis and Futuna	0	453	0	7
2021-09-06	Wallis and Futuna	0	453	0	7
2021-09-07	Wallis and Futuna	0	453	0	7
2021-09-08	Wallis and Futuna	0	453	0	7
2021-09-09	Wallis and Futuna	0	453	0	7
2021-09-10	Wallis and Futuna	0	453	0	7
2021-09-11	Wallis and Futuna	0	453	0	7
2021-09-12	Wallis and Futuna	0	453	0	7
2021-09-13	Wallis and Futuna	0	453	0	7
2021-09-14	Wallis and Futuna	0	453	0	7
2021-09-15	Wallis and Futuna	0	453	0	7
2021-09-16	Wallis and Futuna	0	453	0	7
2021-09-17	Wallis and Futuna	0	453	0	7
2021-09-18	Wallis and Futuna	0	453	0	7
2021-09-19	Wallis and Futuna	0	453	0	7
2021-09-20	Wallis and Futuna	0	453	0	7
2021-09-21	Wallis and Futuna	0	453	0	7
2021-09-22	Wallis and Futuna	0	453	0	7
2021-09-23	Wallis and Futuna	0	453	0	7
2021-09-24	Wallis and Futuna	0	453	0	7
2021-09-25	Wallis and Futuna	0	453	0	7
2021-09-26	Wallis and Futuna	0	453	0	7
2021-09-27	Wallis and Futuna	0	453	0	7
2021-09-28	Wallis and Futuna	0	453	0	7
2021-09-29	Wallis and Futuna	0	453	0	7
2021-09-30	Wallis and Futuna	0	453	0	7
2021-10-01	Wallis and Futuna	0	453	0	7
2021-10-02	Wallis and Futuna	0	453	0	7
2021-10-03	Wallis and Futuna	0	453	0	7
2021-10-04	Wallis and Futuna	0	453	0	7
2021-10-05	Wallis and Futuna	0	453	0	7
2021-10-06	Wallis and Futuna	0	453	0	7
2021-10-07	Wallis and Futuna	0	453	0	7
2021-10-08	Wallis and Futuna	0	453	0	7
2021-10-09	Wallis and Futuna	0	453	0	7
2021-10-10	Wallis and Futuna	0	453	0	7
2021-10-11	Wallis and Futuna	0	453	0	7
2021-10-12	Wallis and Futuna	0	453	0	7
2021-10-13	Wallis and Futuna	0	453	0	7
2021-10-14	Wallis and Futuna	0	453	0	7
2021-10-15	Wallis and Futuna	0	453	0	7
2021-10-16	Wallis and Futuna	0	453	0	7
2021-10-17	Wallis and Futuna	0	453	0	7
2021-10-18	Wallis and Futuna	0	453	0	7
2021-10-19	Wallis and Futuna	0	453	0	7
2021-10-20	Wallis and Futuna	0	453	0	7
2021-10-21	Wallis and Futuna	0	453	0	7
2021-10-22	Wallis and Futuna	0	453	0	7
2021-10-23	Wallis and Futuna	0	453	0	7
2021-10-24	Wallis and Futuna	0	453	0	7
2021-10-25	Wallis and Futuna	0	453	0	7
2021-10-26	Wallis and Futuna	0	453	0	7
2021-10-27	Wallis and Futuna	0	453	0	7
2021-10-28	Wallis and Futuna	0	453	0	7
2021-10-29	Wallis and Futuna	0	453	0	7
2021-10-30	Wallis and Futuna	0	453	0	7
2021-10-31	Wallis and Futuna	0	453	0	7
2021-11-01	Wallis and Futuna	0	453	0	7
2021-11-02	Wallis and Futuna	0	453	0	7
2021-11-03	Wallis and Futuna	0	453	0	7
2021-11-04	Wallis and Futuna	0	453	0	7
2021-11-05	Wallis and Futuna	0	453	0	7
2021-11-06	Wallis and Futuna	0	453	0	7
2021-11-07	Wallis and Futuna	0	453	0	7
2021-11-08	Wallis and Futuna	0	453	0	7
2021-11-09	Wallis and Futuna	0	453	0	7
2021-11-10	Wallis and Futuna	0	453	0	7
2021-11-11	Wallis and Futuna	0	453	0	7
2021-11-12	Wallis and Futuna	0	453	0	7
2021-11-13	Wallis and Futuna	0	453	0	7
2021-11-14	Wallis and Futuna	0	453	0	7
2021-11-15	Wallis and Futuna	0	453	0	7
2021-11-16	Wallis and Futuna	0	453	0	7
2021-11-17	Wallis and Futuna	0	453	0	7
2021-11-18	Wallis and Futuna	0	453	0	7
2021-11-19	Wallis and Futuna	0	453	0	7
2021-11-20	Wallis and Futuna	0	453	0	7
2021-11-21	Wallis and Futuna	0	453	0	7
2021-11-22	Wallis and Futuna	0	453	0	7
2021-11-23	Wallis and Futuna	0	453	0	7
2021-11-24	Wallis and Futuna	0	453	0	7
2021-11-25	Wallis and Futuna	0	453	0	7
2021-11-26	Wallis and Futuna	0	453	0	7
2021-11-27	Wallis and Futuna	0	453	0	7
2021-11-28	Wallis and Futuna	0	453	0	7
2021-11-29	Wallis and Futuna	0	453	0	7
2021-11-30	Wallis and Futuna	0	453	0	7
2021-12-01	Wallis and Futuna	0	453	0	7
2021-12-02	Wallis and Futuna	0	453	0	7
2021-12-03	Wallis and Futuna	0	453	0	7
2021-12-04	Wallis and Futuna	0	453	0	7
2021-12-05	Wallis and Futuna	0	453	0	7
2021-12-06	Wallis and Futuna	0	453	0	7
2021-12-07	Wallis and Futuna	0	453	0	7
2021-12-08	Wallis and Futuna	0	453	0	7
2021-12-09	Wallis and Futuna	0	453	0	7
2021-12-10	Wallis and Futuna	0	453	0	7
2021-12-11	Wallis and Futuna	0	453	0	7
2021-12-12	Wallis and Futuna	0	453	0	7
2021-12-13	Wallis and Futuna	0	453	0	7
2021-12-14	Wallis and Futuna	0	453	0	7
2021-12-15	Wallis and Futuna	0	453	0	7
2021-12-16	Wallis and Futuna	0	453	0	7
2021-12-17	Wallis and Futuna	0	453	0	7
2021-12-18	Wallis and Futuna	0	453	0	7
2021-12-19	Wallis and Futuna	0	453	0	7
2021-12-20	Wallis and Futuna	0	453	0	7
2021-12-21	Wallis and Futuna	0	453	0	7
2021-12-22	Wallis and Futuna	0	453	0	7
2021-12-23	Wallis and Futuna	0	453	0	7
2021-12-24	Wallis and Futuna	0	453	0	7
2021-12-25	Wallis and Futuna	0	453	0	7
2021-12-26	Wallis and Futuna	0	453	0	7
2021-12-27	Wallis and Futuna	0	453	0	7
2021-12-28	Wallis and Futuna	0	453	0	7
2021-12-29	Wallis and Futuna	0	453	0	7
2021-12-30	Wallis and Futuna	0	453	0	7
2021-12-31	Wallis and Futuna	0	453	0	7
2022-01-01	Wallis and Futuna	0	453	0	7
2022-01-02	Wallis and Futuna	0	453	0	7
2022-01-03	Wallis and Futuna	0	453	0	7
2022-01-04	Wallis and Futuna	0	453	0	7
2022-01-05	Wallis and Futuna	0	453	0	7
2022-01-06	Wallis and Futuna	0	453	0	7
2022-01-07	Wallis and Futuna	0	453	0	7
2022-01-08	Wallis and Futuna	0	453	0	7
2022-01-09	Wallis and Futuna	0	453	0	7
2022-01-10	Wallis and Futuna	0	453	0	7
2022-01-11	Wallis and Futuna	0	453	0	7
2022-01-12	Wallis and Futuna	0	453	0	7
2022-01-13	Wallis and Futuna	0	453	0	7
2022-01-14	Wallis and Futuna	0	453	0	7
2022-01-15	Wallis and Futuna	0	453	0	7
2022-01-16	Wallis and Futuna	0	453	0	7
2022-01-17	Wallis and Futuna	0	453	0	7
2022-01-18	Wallis and Futuna	0	453	0	7
2022-01-19	Wallis and Futuna	0	453	0	7
2022-01-20	Wallis and Futuna	0	453	0	7
2022-01-21	Wallis and Futuna	0	453	0	7
2022-01-22	Wallis and Futuna	0	453	0	7
2022-01-23	Wallis and Futuna	0	453	0	7
2022-01-24	Wallis and Futuna	0	453	0	7
2022-01-25	Wallis and Futuna	0	453	0	7
2022-01-26	Wallis and Futuna	0	453	0	7
2022-01-27	Wallis and Futuna	0	453	0	7
2022-01-28	Wallis and Futuna	0	453	0	7
2022-01-29	Wallis and Futuna	0	453	0	7
2022-01-30	Wallis and Futuna	0	453	0	7
2022-01-31	Wallis and Futuna	0	453	0	7
2022-02-01	Wallis and Futuna	0	453	0	7
2022-02-02	Wallis and Futuna	0	453	0	7
2022-02-03	Wallis and Futuna	0	453	0	7
2022-02-04	Wallis and Futuna	0	453	0	7
2022-02-05	Wallis and Futuna	0	453	0	7
2022-02-06	Wallis and Futuna	0	453	0	7
2022-02-07	Wallis and Futuna	0	453	0	7
2022-02-08	Wallis and Futuna	0	453	0	7
2022-02-09	Wallis and Futuna	0	453	0	7
2022-02-10	Wallis and Futuna	0	453	0	7
2022-02-11	Wallis and Futuna	0	453	0	7
2022-02-12	Wallis and Futuna	0	453	0	7
2022-02-13	Wallis and Futuna	0	453	0	7
2022-02-14	Wallis and Futuna	0	453	0	7
2022-02-15	Wallis and Futuna	0	453	0	7
2022-02-16	Wallis and Futuna	0	453	0	7
2022-02-17	Wallis and Futuna	0	453	0	7
2022-02-18	Wallis and Futuna	0	453	0	7
2022-02-19	Wallis and Futuna	0	453	0	7
2022-02-20	Wallis and Futuna	0	453	0	7
2022-02-21	Wallis and Futuna	0	453	0	7
2022-02-22	Wallis and Futuna	0	453	0	7
2022-02-23	Wallis and Futuna	0	453	0	7
2022-02-24	Wallis and Futuna	0	453	0	7
2022-02-25	Wallis and Futuna	0	453	0	7
2022-02-26	Wallis and Futuna	0	453	0	7
2022-02-27	Wallis and Futuna	0	453	0	7
2022-02-28	Wallis and Futuna	0	453	0	7
2022-03-01	Wallis and Futuna	0	453	0	7
2022-03-02	Wallis and Futuna	0	453	0	7
2022-03-03	Wallis and Futuna	0	453	0	7
2022-03-04	Wallis and Futuna	0	453	0	7
2022-03-05	Wallis and Futuna	0	453	0	7
2022-03-06	Wallis and Futuna	0	453	0	7
2022-03-07	Wallis and Futuna	0	453	0	7
2022-03-08	Wallis and Futuna	0	453	0	7
2022-03-09	Wallis and Futuna	0	453	0	7
2022-03-10	Wallis and Futuna	0	453	0	7
2022-03-11	Wallis and Futuna	0	453	0	7
2022-03-12	Wallis and Futuna	0	453	0	7
2022-03-13	Wallis and Futuna	0	453	0	7
2022-03-14	Wallis and Futuna	0	453	0	7
2022-03-15	Wallis and Futuna	0	453	0	7
2022-03-16	Wallis and Futuna	0	453	0	7
2022-03-17	Wallis and Futuna	0	453	0	7
2022-03-18	Wallis and Futuna	0	453	0	7
2022-03-19	Wallis and Futuna	0	453	0	7
2022-03-20	Wallis and Futuna	0	453	0	7
2022-03-21	Wallis and Futuna	0	453	0	7
2022-03-22	Wallis and Futuna	0	453	0	7
2022-03-23	Wallis and Futuna	0	453	0	7
2022-03-24	Wallis and Futuna	0	453	0	7
2022-03-25	Wallis and Futuna	0	453	0	7
2022-03-26	Wallis and Futuna	0	453	0	7
2022-03-27	Wallis and Futuna	0	453	0	7
2022-03-28	Wallis and Futuna	0	453	0	7
2022-03-29	Wallis and Futuna	0	453	0	7
2022-03-30	Wallis and Futuna	0	453	0	7
2022-03-31	Wallis and Futuna	0	453	0	7
2022-04-01	Wallis and Futuna	0	453	0	7
2022-04-02	Wallis and Futuna	0	453	0	7
2022-04-03	Wallis and Futuna	0	453	0	7
2022-04-04	Wallis and Futuna	0	453	0	7
2022-04-05	Wallis and Futuna	0	453	0	7
2022-04-06	Wallis and Futuna	0	453	0	7
2022-04-07	Wallis and Futuna	0	453	0	7
2022-04-08	Wallis and Futuna	0	453	0	7
2022-04-09	Wallis and Futuna	0	453	0	7
2022-04-10	Wallis and Futuna	0	453	0	7
2022-04-11	Wallis and Futuna	0	453	0	7
2022-04-12	Wallis and Futuna	0	453	0	7
2022-04-13	Wallis and Futuna	1	454	0	7
2022-04-14	Wallis and Futuna	0	454	0	7
2022-04-15	Wallis and Futuna	0	454	0	7
2022-04-16	Wallis and Futuna	0	454	0	7
2022-04-17	Wallis and Futuna	0	454	0	7
2022-04-18	Wallis and Futuna	0	454	0	7
2022-04-19	Wallis and Futuna	0	454	0	7
2022-04-20	Wallis and Futuna	0	454	0	7
2022-04-21	Wallis and Futuna	0	454	0	7
2022-04-22	Wallis and Futuna	0	454	0	7
2022-04-23	Wallis and Futuna	0	454	0	7
2022-04-24	Wallis and Futuna	0	454	0	7
2022-04-25	Wallis and Futuna	0	454	0	7
2022-04-26	Wallis and Futuna	0	454	0	7
2022-04-27	Wallis and Futuna	0	454	0	7
2022-04-28	Wallis and Futuna	0	454	0	7
2022-04-29	Wallis and Futuna	0	454	0	7
2022-04-30	Wallis and Futuna	0	454	0	7
2022-05-01	Wallis and Futuna	0	454	0	7
2022-05-02	Wallis and Futuna	0	454	0	7
2022-05-03	Wallis and Futuna	0	454	0	7
2022-05-04	Wallis and Futuna	0	454	0	7
2022-05-05	Wallis and Futuna	0	454	0	7
2022-05-06	Wallis and Futuna	0	454	0	7
2022-05-07	Wallis and Futuna	0	454	0	7
2022-05-08	Wallis and Futuna	0	454	0	7
2022-05-09	Wallis and Futuna	0	454	0	7
2022-05-10	Wallis and Futuna	0	454	0	7
2022-05-11	Wallis and Futuna	0	454	0	7
2022-05-12	Wallis and Futuna	0	454	0	7
2022-05-13	Wallis and Futuna	0	454	0	7
2022-05-14	Wallis and Futuna	0	454	0	7
2022-05-15	Wallis and Futuna	0	454	0	7
2022-05-16	Wallis and Futuna	0	454	0	7
2022-05-17	Wallis and Futuna	0	454	0	7
2022-05-18	Wallis and Futuna	0	454	0	7
2022-05-19	Wallis and Futuna	0	454	0	7
2022-05-20	Wallis and Futuna	0	454	0	7
2022-05-21	Wallis and Futuna	0	454	0	7
2022-05-22	Wallis and Futuna	0	454	0	7
2022-05-23	Wallis and Futuna	0	454	0	7
2022-05-24	Wallis and Futuna	0	454	0	7
2022-05-25	Wallis and Futuna	0	454	0	7
2022-05-26	Wallis and Futuna	0	454	0	7
2022-05-27	Wallis and Futuna	0	454	0	7
2022-05-28	Wallis and Futuna	0	454	0	7
2022-05-29	Wallis and Futuna	0	454	0	7
2022-05-30	Wallis and Futuna	0	454	0	7
2022-05-31	Wallis and Futuna	0	454	0	7
2022-06-01	Wallis and Futuna	0	454	0	7
2022-06-02	Wallis and Futuna	0	454	0	7
2022-06-03	Wallis and Futuna	0	454	0	7
2022-06-04	Wallis and Futuna	0	454	0	7
2022-06-05	Wallis and Futuna	0	454	0	7
2022-06-06	Wallis and Futuna	0	454	0	7
2022-06-07	Wallis and Futuna	0	454	0	7
2022-06-08	Wallis and Futuna	0	454	0	7
2022-06-09	Wallis and Futuna	0	454	0	7
2022-06-10	Wallis and Futuna	0	454	0	7
2022-06-11	Wallis and Futuna	0	454	0	7
2022-06-12	Wallis and Futuna	0	454	0	7
2022-06-13	Wallis and Futuna	0	454	0	7
2022-06-14	Wallis and Futuna	0	454	0	7
2022-06-15	Wallis and Futuna	0	454	0	7
2022-06-16	Wallis and Futuna	0	454	0	7
2022-06-17	Wallis and Futuna	0	454	0	7
2022-06-18	Wallis and Futuna	0	454	0	7
2022-06-19	Wallis and Futuna	0	454	0	7
2022-06-20	Wallis and Futuna	0	454	0	7
2022-06-21	Wallis and Futuna	0	454	0	7
2022-06-22	Wallis and Futuna	0	454	0	7
2022-06-23	Wallis and Futuna	0	454	0	7
2022-06-24	Wallis and Futuna	0	454	0	7
2022-06-25	Wallis and Futuna	0	454	0	7
2022-06-26	Wallis and Futuna	0	454	0	7
2022-06-27	Wallis and Futuna	0	454	0	7
2022-06-28	Wallis and Futuna	0	454	0	7
2022-06-29	Wallis and Futuna	0	454	0	7
2022-06-30	Wallis and Futuna	0	454	0	7
2022-07-01	Wallis and Futuna	0	454	0	7
2022-07-02	Wallis and Futuna	0	454	0	7
2022-07-03	Wallis and Futuna	0	454	0	7
2022-07-04	Wallis and Futuna	0	454	0	7
2022-07-05	Wallis and Futuna	2	456	0	7
2022-07-06	Wallis and Futuna	0	456	0	7
2022-07-07	Wallis and Futuna	0	456	0	7
2022-07-08	Wallis and Futuna	0	456	0	7
2022-07-09	Wallis and Futuna	0	456	0	7
2022-07-10	Wallis and Futuna	0	456	0	7
2022-07-11	Wallis and Futuna	0	456	0	7
2022-07-12	Wallis and Futuna	0	456	0	7
2022-07-13	Wallis and Futuna	0	456	0	7
2022-07-14	Wallis and Futuna	0	456	0	7
2022-07-15	Wallis and Futuna	0	456	0	7
2022-07-16	Wallis and Futuna	0	456	0	7
2022-07-17	Wallis and Futuna	0	456	0	7
2022-07-18	Wallis and Futuna	12	468	0	7
2022-07-19	Wallis and Futuna	65	533	0	7
2022-07-20	Wallis and Futuna	0	533	0	7
2022-07-21	Wallis and Futuna	0	533	0	7
2022-07-22	Wallis and Futuna	54	587	0	7
2022-07-23	Wallis and Futuna	0	587	0	7
2022-07-24	Wallis and Futuna	0	587	0	7
2022-07-25	Wallis and Futuna	0	587	0	7
2022-07-26	Wallis and Futuna	0	587	0	7
2022-07-27	Wallis and Futuna	174	761	0	7
2022-07-28	Wallis and Futuna	0	761	0	7
2022-07-29	Wallis and Futuna	0	761	0	7
2022-07-30	Wallis and Futuna	0	761	0	7
2022-07-31	Wallis and Futuna	0	761	0	7
2022-08-01	Wallis and Futuna	0	761	0	7
2022-08-02	Wallis and Futuna	0	761	0	7
2022-08-03	Wallis and Futuna	0	761	0	7
2022-08-04	Wallis and Futuna	0	761	0	7
2022-08-05	Wallis and Futuna	0	761	0	7
2022-08-06	Wallis and Futuna	0	761	0	7
2022-08-07	Wallis and Futuna	0	761	0	7
2022-08-08	Wallis and Futuna	0	761	0	7
2022-08-09	Wallis and Futuna	0	761	0	7
2022-08-10	Wallis and Futuna	0	761	0	7
2022-08-11	Wallis and Futuna	0	761	0	7
2022-08-12	Wallis and Futuna	0	761	0	7
2022-08-13	Wallis and Futuna	0	761	0	7
2022-08-14	Wallis and Futuna	0	761	0	7
2022-08-15	Wallis and Futuna	0	761	0	7
2022-08-16	Wallis and Futuna	0	761	0	7
2022-08-17	Wallis and Futuna	0	761	0	7
2022-08-18	Wallis and Futuna	0	761	0	7
2022-08-19	Wallis and Futuna	0	761	0	7
2022-08-20	Wallis and Futuna	0	761	0	7
2022-08-21	Wallis and Futuna	0	761	0	7
2022-08-22	Wallis and Futuna	0	761	0	7
2022-08-23	Wallis and Futuna	0	761	0	7
2022-08-24	Wallis and Futuna	0	761	0	7
2022-08-25	Wallis and Futuna	0	761	0	7
2022-08-26	Wallis and Futuna	0	761	0	7
2022-08-27	Wallis and Futuna	0	761	0	7
2022-08-28	Wallis and Futuna	0	761	0	7
2022-08-29	Wallis and Futuna	0	761	0	7
2022-08-30	Wallis and Futuna	0	761	0	7
2022-08-31	Wallis and Futuna	0	761	0	7
2022-09-01	Wallis and Futuna	0	761	0	7
2022-09-02	Wallis and Futuna	0	761	0	7
2022-09-03	Wallis and Futuna	0	761	0	7
2022-09-04	Wallis and Futuna	0	761	0	7
2022-09-05	Wallis and Futuna	0	761	0	7
2022-09-06	Wallis and Futuna	0	761	0	7
2022-09-07	Wallis and Futuna	0	761	0	7
2022-09-08	Wallis and Futuna	0	761	0	7
2022-09-09	Wallis and Futuna	0	761	0	7
2022-09-10	Wallis and Futuna	0	761	0	7
2022-09-11	Wallis and Futuna	0	761	0	7
2022-09-12	Wallis and Futuna	0	761	0	7
2022-09-13	Wallis and Futuna	0	761	0	7
2022-09-14	Wallis and Futuna	0	761	0	7
2022-09-15	Wallis and Futuna	0	761	0	7
2022-09-16	Wallis and Futuna	0	761	0	7
2022-09-17	Wallis and Futuna	0	761	0	7
2022-09-18	Wallis and Futuna	0	761	0	7
2022-09-19	Wallis and Futuna	0	761	0	7
2022-09-20	Wallis and Futuna	0	761	0	7
2022-09-21	Wallis and Futuna	0	761	0	7
2022-09-22	Wallis and Futuna	0	761	0	7
2022-09-23	Wallis and Futuna	0	761	0	7
2022-09-24	Wallis and Futuna	0	761	0	7
2022-09-25	Wallis and Futuna	0	761	0	7
2022-09-26	Wallis and Futuna	0	761	0	7
2022-09-27	Wallis and Futuna	0	761	0	7
2022-09-28	Wallis and Futuna	0	761	0	7
2022-09-29	Wallis and Futuna	0	761	0	7
2022-09-30	Wallis and Futuna	0	761	0	7
2022-10-01	Wallis and Futuna	0	761	0	7
2022-10-02	Wallis and Futuna	0	761	0	7
2022-10-03	Wallis and Futuna	0	761	0	7
2022-10-04	Wallis and Futuna	0	761	0	7
2022-10-05	Wallis and Futuna	0	761	0	7
2022-10-06	Wallis and Futuna	0	761	0	7
2022-10-07	Wallis and Futuna	0	761	0	7
2022-10-08	Wallis and Futuna	0	761	0	7
2022-10-09	Wallis and Futuna	0	761	0	7
2022-10-10	Wallis and Futuna	0	761	0	7
2022-10-11	Wallis and Futuna	0	761	0	7
2022-10-12	Wallis and Futuna	0	761	0	7
2022-10-13	Wallis and Futuna	0	761	0	7
2022-10-14	Wallis and Futuna	2654	3415	0	7
2022-10-15	Wallis and Futuna	0	3415	0	7
2022-10-16	Wallis and Futuna	0	3415	0	7
2022-10-17	Wallis and Futuna	0	3415	0	7
2022-10-18	Wallis and Futuna	0	3415	0	7
2022-10-19	Wallis and Futuna	0	3415	0	7
2022-10-20	Wallis and Futuna	0	3415	0	7
2022-10-21	Wallis and Futuna	0	3415	0	7
2022-10-22	Wallis and Futuna	0	3415	0	7
2022-10-23	Wallis and Futuna	0	3415	0	7
2022-10-24	Wallis and Futuna	0	3415	0	7
2022-10-25	Wallis and Futuna	0	3415	0	7
2022-10-26	Wallis and Futuna	0	3415	0	7
2022-10-27	Wallis and Futuna	0	3415	0	7
2022-10-28	Wallis and Futuna	0	3415	0	7
2022-10-29	Wallis and Futuna	0	3415	0	7
2022-10-30	Wallis and Futuna	0	3415	0	7
2022-10-31	Wallis and Futuna	0	3415	0	7
2022-11-01	Wallis and Futuna	0	3415	0	7
2022-11-02	Wallis and Futuna	0	3415	0	7
2022-11-03	Wallis and Futuna	0	3415	0	7
2022-11-04	Wallis and Futuna	0	3415	0	7
2022-11-05	Wallis and Futuna	0	3415	0	7
2022-11-06	Wallis and Futuna	0	3415	0	7
2022-11-07	Wallis and Futuna	0	3415	0	7
2022-11-08	Wallis and Futuna	0	3415	0	7
2022-11-09	Wallis and Futuna	0	3415	0	7
2022-11-10	Wallis and Futuna	0	3415	0	7
2022-11-11	Wallis and Futuna	0	3415	0	7
2022-11-12	Wallis and Futuna	0	3415	0	7
2022-11-13	Wallis and Futuna	0	3415	0	7
2022-11-14	Wallis and Futuna	0	3415	0	7
2022-11-15	Wallis and Futuna	0	3415	0	7
2022-11-16	Wallis and Futuna	0	3415	0	7
2022-11-17	Wallis and Futuna	0	3415	0	7
2022-11-18	Wallis and Futuna	0	3415	0	7
2022-11-19	Wallis and Futuna	0	3415	0	7
2022-11-20	Wallis and Futuna	0	3415	0	7
2022-11-21	Wallis and Futuna	0	3415	0	7
2022-11-22	Wallis and Futuna	0	3415	0	7
2022-11-23	Wallis and Futuna	0	3415	0	7
2022-11-24	Wallis and Futuna	0	3415	0	7
2022-11-25	Wallis and Futuna	0	3415	0	7
2022-11-26	Wallis and Futuna	0	3415	0	7
2022-11-27	Wallis and Futuna	0	3415	0	7
2022-11-28	Wallis and Futuna	0	3415	0	7
2022-11-29	Wallis and Futuna	0	3415	0	7
2022-11-30	Wallis and Futuna	0	3415	0	7
2022-12-01	Wallis and Futuna	0	3415	0	7
2022-12-02	Wallis and Futuna	0	3415	0	7
2022-12-03	Wallis and Futuna	0	3415	0	7
2022-12-04	Wallis and Futuna	0	3415	0	7
2022-12-05	Wallis and Futuna	0	3415	0	7
2022-12-06	Wallis and Futuna	0	3415	0	7
2022-12-07	Wallis and Futuna	0	3415	0	7
2022-12-08	Wallis and Futuna	0	3415	0	7
2022-12-09	Wallis and Futuna	0	3415	0	7
2022-12-10	Wallis and Futuna	0	3415	0	7
2022-12-11	Wallis and Futuna	0	3415	0	7
2022-12-12	Wallis and Futuna	0	3415	0	7
2022-12-13	Wallis and Futuna	0	3415	0	7
2022-12-14	Wallis and Futuna	0	3415	0	7
2022-12-15	Wallis and Futuna	0	3415	0	7
2022-12-16	Wallis and Futuna	0	3415	0	7
2022-12-17	Wallis and Futuna	0	3415	0	7
2022-12-18	Wallis and Futuna	0	3415	0	7
2022-12-19	Wallis and Futuna	0	3415	0	7
2022-12-20	Wallis and Futuna	0	3415	0	7
2022-12-21	Wallis and Futuna	0	3415	0	7
2022-12-22	Wallis and Futuna	0	3415	0	7
2022-12-23	Wallis and Futuna	0	3415	0	7
2022-12-24	Wallis and Futuna	0	3415	0	7
2022-12-25	Wallis and Futuna	0	3415	0	7
2022-12-26	Wallis and Futuna	0	3415	0	7
2022-12-27	Wallis and Futuna	0	3415	0	7
2022-12-28	Wallis and Futuna	12	3427	0	7
2022-12-29	Wallis and Futuna	0	3427	0	7
2022-12-30	Wallis and Futuna	0	3427	0	7
2022-12-31	Wallis and Futuna	0	3427	0	7
2023-01-01	Wallis and Futuna	0	3427	0	7
2023-01-02	Wallis and Futuna	0	3427	0	7
2023-01-03	Wallis and Futuna	0	3427	0	7
2023-01-04	Wallis and Futuna	0	3427	0	7
2023-01-05	Wallis and Futuna	0	3427	0	7
2023-01-06	Wallis and Futuna	0	3427	0	7
2023-01-07	Wallis and Futuna	0	3427	0	7
2023-01-08	Wallis and Futuna	0	3427	0	7
2023-01-09	Wallis and Futuna	0	3427	0	7
2023-01-10	Wallis and Futuna	0	3427	0	7
2023-01-11	Wallis and Futuna	0	3427	0	7
2023-01-12	Wallis and Futuna	0	3427	0	7
2023-01-13	Wallis and Futuna	0	3427	0	7
2023-01-14	Wallis and Futuna	0	3427	0	7
2023-01-15	Wallis and Futuna	0	3427	0	7
2023-01-16	Wallis and Futuna	0	3427	0	7
2023-01-17	Wallis and Futuna	0	3427	0	7
2023-01-18	Wallis and Futuna	0	3427	0	7
2023-01-19	Wallis and Futuna	0	3427	0	7
2023-01-20	Wallis and Futuna	0	3427	0	7
2023-01-21	Wallis and Futuna	0	3427	0	7
2023-01-22	Wallis and Futuna	0	3427	0	7
2023-01-23	Wallis and Futuna	0	3427	0	7
2023-01-24	Wallis and Futuna	0	3427	0	7
2023-01-25	Wallis and Futuna	0	3427	0	7
2023-01-26	Wallis and Futuna	0	3427	0	7
2023-01-27	Wallis and Futuna	0	3427	0	7
2023-01-28	Wallis and Futuna	0	3427	0	7
2023-01-29	Wallis and Futuna	0	3427	0	7
2023-01-30	Wallis and Futuna	0	3427	0	7
2023-01-31	Wallis and Futuna	0	3427	0	7
2023-02-01	Wallis and Futuna	0	3427	0	7
2023-02-02	Wallis and Futuna	0	3427	0	7
2023-02-03	Wallis and Futuna	0	3427	0	7
2023-02-04	Wallis and Futuna	0	3427	0	7
2023-02-05	Wallis and Futuna	0	3427	0	7
2023-02-06	Wallis and Futuna	0	3427	0	7
2023-02-07	Wallis and Futuna	0	3427	0	7
2023-02-08	Wallis and Futuna	0	3427	0	7
2023-02-09	Wallis and Futuna	0	3427	0	7
2023-02-10	Wallis and Futuna	0	3427	0	7
2023-02-11	Wallis and Futuna	0	3427	0	7
2023-02-12	Wallis and Futuna	0	3427	0	7
2023-02-13	Wallis and Futuna	0	3427	0	7
2023-02-14	Wallis and Futuna	0	3427	0	7
2023-02-15	Wallis and Futuna	0	3427	0	7
2023-02-16	Wallis and Futuna	0	3427	0	7
2023-02-17	Wallis and Futuna	0	3427	0	7
2023-02-18	Wallis and Futuna	0	3427	0	7
2023-02-19	Wallis and Futuna	0	3427	0	7
2023-02-20	Wallis and Futuna	0	3427	0	7
2023-02-21	Wallis and Futuna	0	3427	0	7
2020-01-03	Yemen	0	0	0	0
2020-01-04	Yemen	0	0	0	0
2020-01-05	Yemen	0	0	0	0
2020-01-06	Yemen	0	0	0	0
2020-01-07	Yemen	0	0	0	0
2020-01-08	Yemen	0	0	0	0
2020-01-09	Yemen	0	0	0	0
2020-01-10	Yemen	0	0	0	0
2020-01-11	Yemen	0	0	0	0
2020-01-12	Yemen	0	0	0	0
2020-01-13	Yemen	0	0	0	0
2020-01-14	Yemen	0	0	0	0
2020-01-15	Yemen	0	0	0	0
2020-01-16	Yemen	0	0	0	0
2020-01-17	Yemen	0	0	0	0
2020-01-18	Yemen	0	0	0	0
2020-01-19	Yemen	0	0	0	0
2020-01-20	Yemen	0	0	0	0
2020-01-21	Yemen	0	0	0	0
2020-01-22	Yemen	0	0	0	0
2020-01-23	Yemen	0	0	0	0
2020-01-24	Yemen	0	0	0	0
2020-01-25	Yemen	0	0	0	0
2020-01-26	Yemen	0	0	0	0
2020-01-27	Yemen	0	0	0	0
2020-01-28	Yemen	0	0	0	0
