## Supplementary Tables and Figures for "Parametrization of Worldwide Covid-19 data for multiple variants: How is the SAR-Cov2 virus evolving?": Supplementary_Table 1.xlsx (part 11 of 11)

### Sheet: Supplementary_Table 1 (continued)
Date reported	Country	New cases	Cumulative cases	New deaths	Cumulative deaths
2020-01-29	Yemen	0	0	0	0
2020-01-30	Yemen	0	0	0	0
2020-01-31	Yemen	0	0	0	0
2020-02-01	Yemen	0	0	0	0
2020-02-02	Yemen	0	0	0	0
2020-02-03	Yemen	0	0	0	0
2020-02-04	Yemen	0	0	0	0
2020-02-05	Yemen	0	0	0	0
2020-02-06	Yemen	0	0	0	0
2020-02-07	Yemen	0	0	0	0
2020-02-08	Yemen	0	0	0	0
2020-02-09	Yemen	0	0	0	0
2020-02-10	Yemen	0	0	0	0
2020-02-11	Yemen	0	0	0	0
2020-02-12	Yemen	0	0	0	0
2020-02-13	Yemen	0	0	0	0
2020-02-14	Yemen	0	0	0	0
2020-02-15	Yemen	0	0	0	0
2020-02-16	Yemen	0	0	0	0
2020-02-17	Yemen	0	0	0	0
2020-02-18	Yemen	0	0	0	0
2020-02-19	Yemen	0	0	0	0
2020-02-20	Yemen	0	0	0	0
2020-02-21	Yemen	0	0	0	0
2020-02-22	Yemen	0	0	0	0
2020-02-23	Yemen	0	0	0	0
2020-02-24	Yemen	0	0	0	0
2020-02-25	Yemen	0	0	0	0
2020-02-26	Yemen	0	0	0	0
2020-02-27	Yemen	0	0	0	0
2020-02-28	Yemen	0	0	0	0
2020-02-29	Yemen	0	0	0	0
2020-03-01	Yemen	0	0	0	0
2020-03-02	Yemen	0	0	0	0
2020-03-03	Yemen	0	0	0	0
2020-03-04	Yemen	0	0	0	0
2020-03-05	Yemen	0	0	0	0
2020-03-06	Yemen	0	0	0	0
2020-03-07	Yemen	0	0	0	0
2020-03-08	Yemen	0	0	0	0
2020-03-09	Yemen	0	0	0	0
2020-03-10	Yemen	0	0	0	0
2020-03-11	Yemen	0	0	0	0
2020-03-12	Yemen	0	0	0	0
2020-03-13	Yemen	0	0	0	0
2020-03-14	Yemen	0	0	0	0
2020-03-15	Yemen	0	0	0	0
2020-03-16	Yemen	0	0	0	0
2020-03-17	Yemen	0	0	0	0
2020-03-18	Yemen	0	0	0	0
2020-03-19	Yemen	0	0	0	0
2020-03-20	Yemen	0	0	0	0
2020-03-21	Yemen	0	0	0	0
2020-03-22	Yemen	0	0	0	0
2020-03-23	Yemen	0	0	0	0
2020-03-24	Yemen	0	0	0	0
2020-03-25	Yemen	0	0	0	0
2020-03-26	Yemen	0	0	0	0
2020-03-27	Yemen	0	0	0	0
2020-03-28	Yemen	0	0	0	0
2020-03-29	Yemen	0	0	0	0
2020-03-30	Yemen	0	0	0	0
2020-03-31	Yemen	0	0	0	0
2020-04-01	Yemen	0	0	0	0
2020-04-02	Yemen	0	0	0	0
2020-04-03	Yemen	0	0	0	0
2020-04-04	Yemen	0	0	0	0
2020-04-05	Yemen	0	0	0	0
2020-04-06	Yemen	0	0	0	0
2020-04-07	Yemen	0	0	0	0
2020-04-08	Yemen	0	0	0	0
2020-04-09	Yemen	0	0	0	0
2020-04-10	Yemen	1	1	0	0
2020-04-11	Yemen	0	1	0	0
2020-04-12	Yemen	0	1	0	0
2020-04-13	Yemen	0	1	0	0
2020-04-14	Yemen	0	1	0	0
2020-04-15	Yemen	0	1	0	0
2020-04-16	Yemen	0	1	0	0
2020-04-17	Yemen	0	1	0	0
2020-04-18	Yemen	0	1	0	0
2020-04-19	Yemen	0	1	0	0
2020-04-20	Yemen	0	1	0	0
2020-04-21	Yemen	0	1	0	0
2020-04-22	Yemen	0	1	0	0
2020-04-23	Yemen	0	1	0	0
2020-04-24	Yemen	0	1	0	0
2020-04-25	Yemen	0	1	0	0
2020-04-26	Yemen	0	1	0	0
2020-04-27	Yemen	0	1	0	0
2020-04-28	Yemen	0	1	0	0
2020-04-29	Yemen	0	1	0	0
2020-04-30	Yemen	5	6	0	0
2020-05-01	Yemen	0	6	2	2
2020-05-02	Yemen	1	7	0	2
2020-05-03	Yemen	3	10	0	2
2020-05-04	Yemen	0	10	0	2
2020-05-05	Yemen	2	12	0	2
2020-05-06	Yemen	11	23	1	3
2020-05-07	Yemen	3	26	3	6
2020-05-08	Yemen	0	26	0	6
2020-05-09	Yemen	10	36	2	8
2020-05-10	Yemen	0	36	0	8
2020-05-11	Yemen	17	53	1	9
2020-05-12	Yemen	5	58	1	10
2020-05-13	Yemen	9	67	1	11
2020-05-14	Yemen	5	72	2	13
2020-05-15	Yemen	15	87	0	13
2020-05-16	Yemen	21	108	3	16
2020-05-17	Yemen	18	126	3	19
2020-05-18	Yemen	6	132	2	21
2020-05-19	Yemen	2	134	0	21
2020-05-20	Yemen	37	171	8	29
2020-05-21	Yemen	13	184	1	30
2020-05-22	Yemen	9	193	3	33
2020-05-23	Yemen	12	205	0	33
2020-05-24	Yemen	7	212	6	39
2020-05-25	Yemen	10	222	3	42
2020-05-26	Yemen	11	233	2	44
2020-05-27	Yemen	16	249	5	49
2020-05-28	Yemen	7	256	4	53
2020-05-29	Yemen	22	278	4	57
2020-05-30	Yemen	5	283	8	65
2020-05-31	Yemen	27	310	12	77
2020-06-01	Yemen	13	323	3	80
2020-06-02	Yemen	31	354	4	84
2020-06-03	Yemen	45	399	3	87
2020-06-04	Yemen	20	419	8	95
2020-06-05	Yemen	34	453	8	103
2020-06-06	Yemen	16	469	8	111
2020-06-07	Yemen	13	482	0	111
2020-06-08	Yemen	2	484	1	112
2020-06-09	Yemen	12	496	0	112
2020-06-10	Yemen	28	524	15	127
2020-06-11	Yemen	36	560	2	129
2020-06-12	Yemen	31	591	7	136
2020-06-13	Yemen	41	632	3	139
2020-06-14	Yemen	73	705	21	160
2020-06-15	Yemen	23	728	4	164
2020-06-16	Yemen	116	844	44	208
2020-06-17	Yemen	41	885	6	214
2020-06-18	Yemen	17	902	30	244
2020-06-19	Yemen	7	909	4	248
2020-06-20	Yemen	10	919	3	251
2020-06-21	Yemen	3	922	3	254
2020-06-22	Yemen	19	941	2	256
2020-06-23	Yemen	26	967	1	257
2020-06-24	Yemen	25	992	4	261
2020-06-25	Yemen	23	1015	13	274
2020-06-26	Yemen	61	1076	14	288
2020-06-27	Yemen	13	1089	5	293
2020-06-28	Yemen	14	1103	3	296
2020-06-29	Yemen	15	1118	6	302
2020-06-30	Yemen	10	1128	2	304
2020-07-01	Yemen	30	1158	8	312
2020-07-02	Yemen	32	1190	6	318
2020-07-03	Yemen	31	1221	7	325
2020-07-04	Yemen	19	1240	10	335
2020-07-05	Yemen	8	1248	2	337
2020-07-06	Yemen	17	1265	1	338
2020-07-07	Yemen	19	1284	7	345
2020-07-08	Yemen	13	1297	3	348
2020-07-09	Yemen	21	1318	3	351
2020-07-10	Yemen	38	1356	10	361
2020-07-11	Yemen	24	1380	3	364
2020-07-12	Yemen	9	1389	1	365
2020-07-13	Yemen	80	1469	53	418
2020-07-14	Yemen	33	1502	7	425
2020-07-15	Yemen	18	1520	5	430
2020-07-16	Yemen	10	1530	4	434
2020-07-17	Yemen	26	1556	5	439
2020-07-18	Yemen	24	1580	2	441
2020-07-19	Yemen	5	1585	3	444
2020-07-20	Yemen	25	1610	2	446
2020-07-21	Yemen	13	1623	2	448
2020-07-22	Yemen	10	1633	9	457
2020-07-23	Yemen	11	1644	2	459
2020-07-24	Yemen	14	1658	3	462
2020-07-25	Yemen	20	1678	8	470
2020-07-26	Yemen	0	1678	5	475
2020-07-27	Yemen	7	1685	5	480
2020-07-28	Yemen	10	1695	4	484
2020-07-29	Yemen	12	1707	1	485
2020-07-30	Yemen	8	1715	1	486
2020-07-31	Yemen	15	1730	2	488
2020-08-01	Yemen	2	1732	6	494
2020-08-02	Yemen	2	1734	1	495
2020-08-03	Yemen	4	1738	3	498
2020-08-04	Yemen	0	1738	2	500
2020-08-05	Yemen	26	1764	7	507
2020-08-06	Yemen	3	1767	2	509
2020-08-07	Yemen	5	1772	0	509
2020-08-08	Yemen	28	1800	4	513
2020-08-09	Yemen	1	1801	0	513
2020-08-10	Yemen	7	1808	3	516
2020-08-11	Yemen	22	1830	3	519
2020-08-12	Yemen	5	1835	5	524
2020-08-13	Yemen	10	1845	5	529
2020-08-14	Yemen	6	1851	0	529
2020-08-15	Yemen	11	1862	0	529
2020-08-16	Yemen	0	1862	0	529
2020-08-17	Yemen	11	1873	2	531
2020-08-18	Yemen	13	1886	5	536
2020-08-19	Yemen	7	1893	2	538
2020-08-20	Yemen	3	1896	2	540
2020-08-21	Yemen	7	1903	2	542
2020-08-22	Yemen	7	1910	1	543
2020-08-23	Yemen	1	1911	4	547
2020-08-24	Yemen	4	1915	7	554
2020-08-25	Yemen	5	1920	2	556
2020-08-26	Yemen	8	1928	2	558
2020-08-27	Yemen	6	1934	3	561
2020-08-28	Yemen	3	1937	2	563
2020-08-29	Yemen	10	1947	1	564
2020-08-30	Yemen	3	1950	0	564
2020-08-31	Yemen	7	1957	1	565
2020-09-01	Yemen	5	1962	2	567
2020-09-02	Yemen	4	1966	4	571
2020-09-03	Yemen	14	1980	1	572
2020-09-04	Yemen	3	1983	0	572
2020-09-05	Yemen	4	1987	1	573
2020-09-06	Yemen	0	1987	0	573
2020-09-07	Yemen	4	1991	0	573
2020-09-08	Yemen	2	1993	1	574
2020-09-09	Yemen	5	1998	3	577
2020-09-10	Yemen	5	2003	0	577
2020-09-11	Yemen	4	2007	4	581
2020-09-12	Yemen	4	2011	2	583
2020-09-13	Yemen	2	2013	0	583
2020-09-14	Yemen	2	2015	1	584
2020-09-15	Yemen	2	2017	0	584
2020-09-16	Yemen	3	2020	0	584
2020-09-17	Yemen	3	2023	0	584
2020-09-18	Yemen	3	2026	2	586
2020-09-19	Yemen	2	2028	0	586
2020-09-20	Yemen	2	2030	0	586
2020-09-21	Yemen	0	2030	1	587
2020-09-22	Yemen	2	2032	0	587
2020-09-23	Yemen	0	2032	0	587
2020-09-24	Yemen	1	2033	0	587
2020-09-25	Yemen	0	2033	0	587
2020-09-26	Yemen	0	2033	1	588
2020-09-27	Yemen	1	2034	0	588
2020-09-28	Yemen	0	2034	0	588
2020-09-29	Yemen	1	2035	0	588
2020-09-30	Yemen	0	2035	0	588
2020-10-01	Yemen	3	2038	0	588
2020-10-02	Yemen	5	2043	0	588
2020-10-03	Yemen	1	2044	2	590
2020-10-04	Yemen	1	2045	0	590
2020-10-05	Yemen	0	2045	2	592
2020-10-06	Yemen	0	2045	1	593
2020-10-07	Yemen	6	2051	1	594
2020-10-08	Yemen	2	2053	0	594
2020-10-09	Yemen	1	2054	0	594
2020-10-10	Yemen	1	2055	0	594
2020-10-11	Yemen	0	2055	2	596
2020-10-12	Yemen	1	2056	0	596
2020-10-13	Yemen	0	2056	1	597
2020-10-14	Yemen	1	2057	0	597
2020-10-15	Yemen	0	2057	0	597
2020-10-16	Yemen	0	2057	0	597
2020-10-17	Yemen	2	2059	0	597
2020-10-18	Yemen	0	2059	0	597
2020-10-19	Yemen	1	2060	1	598
2020-10-20	Yemen	0	2060	0	598
2020-10-21	Yemen	1	2061	0	598
2020-10-22	Yemen	0	2061	0	598
2020-10-23	Yemen	0	2061	0	598
2020-10-24	Yemen	3	2064	2	600
2020-10-25	Yemen	0	2064	0	600
2020-10-26	Yemen	0	2064	0	600
2020-10-27	Yemen	0	2064	0	600
2020-10-28	Yemen	0	2064	0	600
2020-10-29	Yemen	1	2065	0	600
2020-10-30	Yemen	1	2066	0	600
2020-10-31	Yemen	0	2066	0	600
2020-11-01	Yemen	1	2067	0	600
2020-11-02	Yemen	0	2067	1	601
2020-11-03	Yemen	0	2067	1	602
2020-11-04	Yemen	2	2069	0	602
2020-11-05	Yemen	0	2069	0	602
2020-11-06	Yemen	1	2070	0	602
2020-11-07	Yemen	0	2070	0	602
2020-11-08	Yemen	0	2070	0	602
2020-11-09	Yemen	0	2070	0	602
2020-11-10	Yemen	0	2070	0	602
2020-11-11	Yemen	0	2070	0	602
2020-11-12	Yemen	0	2070	0	602
2020-11-13	Yemen	2	2072	1	603
2020-11-14	Yemen	0	2072	0	603
2020-11-15	Yemen	0	2072	0	603
2020-11-16	Yemen	0	2072	1	604
2020-11-17	Yemen	0	2072	0	604
2020-11-18	Yemen	0	2072	0	604
2020-11-19	Yemen	0	2072	0	604
2020-11-20	Yemen	0	2072	1	605
2020-11-21	Yemen	1	2073	0	605
2020-11-22	Yemen	0	2073	0	605
2020-11-23	Yemen	0	2073	0	605
2020-11-24	Yemen	3	2076	0	605
2020-11-25	Yemen	1	2077	0	605
2020-11-26	Yemen	0	2077	0	605
2020-11-27	Yemen	1	2078	0	605
2020-11-28	Yemen	0	2078	0	605
2020-11-29	Yemen	0	2078	0	605
2020-11-30	Yemen	3	2081	1	606
2020-12-01	Yemen	0	2081	0	606
2020-12-02	Yemen	0	2081	0	606
2020-12-03	Yemen	0	2081	0	606
2020-12-04	Yemen	0	2081	1	607
2020-12-05	Yemen	0	2081	0	607
2020-12-06	Yemen	0	2081	0	607
2020-12-07	Yemen	1	2082	0	607
2020-12-08	Yemen	0	2082	0	607
2020-12-09	Yemen	1	2083	0	607
2020-12-10	Yemen	0	2083	0	607
2020-12-11	Yemen	2	2085	0	607
2020-12-12	Yemen	1	2086	0	607
2020-12-13	Yemen	1	2087	0	607
2020-12-14	Yemen	0	2087	0	607
2020-12-15	Yemen	1	2088	0	607
2020-12-16	Yemen	1	2089	0	607
2020-12-17	Yemen	0	2089	0	607
2020-12-18	Yemen	2	2091	0	607
2020-12-19	Yemen	0	2091	0	607
2020-12-20	Yemen	0	2091	0	607
2020-12-21	Yemen	0	2091	0	607
2020-12-22	Yemen	0	2091	0	607
2020-12-23	Yemen	3	2094	0	607
2020-12-24	Yemen	1	2095	0	607
2020-12-25	Yemen	1	2096	0	607
2020-12-26	Yemen	0	2096	0	607
2020-12-27	Yemen	0	2096	0	607
2020-12-28	Yemen	2	2098	1	608
2020-12-29	Yemen	2	2100	1	609
2020-12-30	Yemen	0	2100	2	611
2020-12-31	Yemen	1	2101	0	611
2021-01-01	Yemen	2	2103	0	611
2021-01-02	Yemen	2	2105	0	611
2021-01-03	Yemen	0	2105	0	611
2021-01-04	Yemen	0	2105	0	611
2021-01-05	Yemen	0	2105	0	611
2021-01-06	Yemen	0	2105	0	611
2021-01-07	Yemen	1	2106	0	611
2021-01-08	Yemen	2	2108	0	611
2021-01-09	Yemen	0	2108	0	611
2021-01-10	Yemen	0	2108	0	611
2021-01-11	Yemen	0	2108	1	612
2021-01-12	Yemen	1	2109	1	613
2021-01-13	Yemen	2	2111	0	613
2021-01-14	Yemen	2	2113	0	613
2021-01-15	Yemen	1	2114	0	613
2021-01-16	Yemen	1	2115	0	613
2021-01-17	Yemen	1	2116	0	613
2021-01-18	Yemen	0	2116	0	613
2021-01-19	Yemen	1	2117	0	613
2021-01-20	Yemen	2	2119	0	613
2021-01-21	Yemen	0	2119	0	613
2021-01-22	Yemen	0	2119	2	615
2021-01-23	Yemen	3	2122	0	615
2021-01-24	Yemen	0	2122	1	616
2021-01-25	Yemen	0	2122	0	616
2021-01-26	Yemen	0	2122	0	616
2021-01-27	Yemen	1	2123	0	616
2021-01-28	Yemen	1	2124	0	616
2021-01-29	Yemen	0	2124	0	616
2021-01-30	Yemen	0	2124	0	616
2021-01-31	Yemen	0	2124	0	616
2021-02-01	Yemen	1	2125	0	616
2021-02-02	Yemen	1	2126	0	616
2021-02-03	Yemen	0	2126	0	616
2021-02-04	Yemen	0	2126	0	616
2021-02-05	Yemen	0	2126	0	616
2021-02-06	Yemen	1	2127	0	616
2021-02-07	Yemen	4	2131	0	616
2021-02-08	Yemen	0	2131	0	616
2021-02-09	Yemen	3	2134	0	616
2021-02-10	Yemen	1	2135	0	616
2021-02-11	Yemen	2	2137	1	617
2021-02-12	Yemen	1	2138	0	617
2021-02-13	Yemen	2	2140	0	617
2021-02-14	Yemen	0	2140	0	617
2021-02-15	Yemen	9	2149	1	618
2021-02-16	Yemen	0	2149	0	618
2021-02-17	Yemen	3	2152	1	619
2021-02-18	Yemen	3	2155	0	619
2021-02-19	Yemen	3	2158	0	619
2021-02-20	Yemen	3	2161	0	619
2021-02-21	Yemen	0	2161	0	619
2021-02-22	Yemen	8	2169	1	620
2021-02-23	Yemen	11	2180	0	620
2021-02-24	Yemen	11	2191	1	621
2021-02-25	Yemen	34	2225	4	625
2021-02-26	Yemen	34	2259	3	628
2021-02-27	Yemen	12	2271	2	630
2021-02-28	Yemen	2	2273	2	632
2021-03-01	Yemen	16	2289	3	635
2021-03-02	Yemen	25	2314	0	635
2021-03-03	Yemen	32	2346	6	641
2021-03-04	Yemen	21	2367	3	644
2021-03-05	Yemen	12	2379	2	646
2021-03-06	Yemen	36	2415	3	649
2021-03-07	Yemen	33	2448	2	651
2021-03-08	Yemen	29	2477	1	652
2021-03-09	Yemen	72	2549	2	654
2021-03-10	Yemen	41	2590	1	655
2021-03-11	Yemen	41	2631	7	662
2021-03-12	Yemen	40	2671	6	668
2021-03-13	Yemen	62	2733	12	680
2021-03-14	Yemen	42	2775	4	684
2021-03-15	Yemen	65	2840	6	690
2021-03-16	Yemen	72	2912	9	699
2021-03-17	Yemen	61	2973	9	708
2021-03-18	Yemen	68	3041	6	714
2021-03-19	Yemen	89	3130	10	724
2021-03-20	Yemen	91	3221	10	734
2021-03-21	Yemen	61	3282	4	738
2021-03-22	Yemen	140	3422	14	752
2021-03-23	Yemen	98	3520	20	772
2021-03-24	Yemen	96	3616	14	786
2021-03-25	Yemen	91	3707	15	801
2021-03-26	Yemen	113	3820	10	811
2021-03-27	Yemen	84	3904	10	821
2021-03-28	Yemen	69	3973	12	833
2021-03-29	Yemen	64	4037	19	852
2021-03-30	Yemen	82	4119	12	864
2021-03-31	Yemen	132	4251	19	883
2021-04-01	Yemen	110	4361	6	889
2021-04-02	Yemen	174	4535	18	907
2021-04-03	Yemen	89	4624	10	917
2021-04-04	Yemen	77	4701	16	933
2021-04-05	Yemen	101	4802	14	947
2021-04-06	Yemen	83	4885	9	956
2021-04-07	Yemen	94	4979	21	977
2021-04-08	Yemen	72	5051	10	987
2021-04-09	Yemen	86	5137	18	1005
2021-04-10	Yemen	100	5237	18	1023
2021-04-11	Yemen	43	5280	9	1032
2021-04-12	Yemen	81	5361	18	1050
2021-04-13	Yemen	89	5450	19	1069
2021-04-14	Yemen	61	5511	5	1074
2021-04-15	Yemen	75	5586	10	1084
2021-04-16	Yemen	75	5661	14	1098
2021-04-17	Yemen	58	5719	11	1109
2021-04-18	Yemen	55	5774	11	1120
2021-04-19	Yemen	42	5816	7	1127
2021-04-20	Yemen	46	5862	6	1133
2021-04-21	Yemen	60	5922	6	1139
2021-04-22	Yemen	42	5964	9	1148
2021-04-23	Yemen	60	6024	10	1158
2021-04-24	Yemen	36	6060	8	1166
2021-04-25	Yemen	49	6109	10	1176
2021-04-26	Yemen	32	6141	12	1188
2021-04-27	Yemen	46	6187	18	1206
2021-04-28	Yemen	37	6224	2	1208
2021-04-29	Yemen	43	6267	9	1217
2021-04-30	Yemen	31	6298	6	1223
2021-05-01	Yemen	23	6321	4	1227
2021-05-02	Yemen	8	6329	3	1230
2021-05-03	Yemen	16	6345	4	1234
2021-05-04	Yemen	22	6367	6	1240
2021-05-05	Yemen	27	6394	1	1241
2021-05-06	Yemen	24	6418	20	1261
2021-05-07	Yemen	12	6430	5	1266
2021-05-08	Yemen	20	6450	4	1270
2021-05-09	Yemen	16	6466	1	1271
2021-05-10	Yemen	20	6486	1	1272
2021-05-11	Yemen	3	6489	4	1276
2021-05-12	Yemen	7	6496	1	1277
2021-05-13	Yemen	6	6502	1	1278
2021-05-14	Yemen	9	6511	1	1279
2021-05-15	Yemen	16	6527	7	1286
2021-05-16	Yemen	15	6542	0	1286
2021-05-17	Yemen	5	6547	4	1290
2021-05-18	Yemen	25	6572	5	1295
2021-05-19	Yemen	18	6590	3	1298
2021-05-20	Yemen	7	6597	1	1299
2021-05-21	Yemen	20	6617	3	1302
2021-05-22	Yemen	19	6636	1	1303
2021-05-23	Yemen	17	6653	2	1305
2021-05-24	Yemen	9	6662	3	1308
2021-05-25	Yemen	4	6666	3	1311
2021-05-26	Yemen	8	6674	1	1312
2021-05-27	Yemen	18	6692	2	1314
2021-05-28	Yemen	8	6700	2	1316
2021-05-29	Yemen	27	6727	1	1317
2021-05-30	Yemen	8	6735	3	1320
2021-05-31	Yemen	2	6737	0	1320
2021-06-01	Yemen	5	6742	1	1321
2021-06-02	Yemen	9	6751	1	1322
2021-06-03	Yemen	8	6759	1	1323
2021-06-04	Yemen	8	6767	2	1325
2021-06-05	Yemen	6	6773	0	1325
2021-06-06	Yemen	7	6780	0	1325
2021-06-07	Yemen	7	6787	4	1329
2021-06-08	Yemen	25	6812	7	1336
2021-06-09	Yemen	11	6823	0	1336
2021-06-10	Yemen	9	6832	1	1337
2021-06-11	Yemen	4	6836	1	1338
2021-06-12	Yemen	20	6856	4	1342
2021-06-13	Yemen	1	6857	5	1347
2021-06-14	Yemen	5	6862	2	1349
2021-06-15	Yemen	1	6863	1	1350
2021-06-16	Yemen	1	6864	0	1350
2021-06-17	Yemen	3	6867	1	1351
2021-06-18	Yemen	2	6869	0	1351
2021-06-19	Yemen	6	6875	1	1352
2021-06-20	Yemen	2	6877	1	1353
2021-06-21	Yemen	8	6885	2	1355
2021-06-22	Yemen	4	6889	0	1355
2021-06-23	Yemen	3	6892	0	1355
2021-06-24	Yemen	6	6898	0	1355
2021-06-25	Yemen	7	6905	1	1356
2021-06-26	Yemen	0	6905	1	1357
2021-06-27	Yemen	1	6906	1	1358
2021-06-28	Yemen	2	6908	2	1360
2021-06-29	Yemen	1	6909	1	1361
2021-06-30	Yemen	9	6918	0	1361
2021-07-01	Yemen	2	6920	0	1361
2021-07-02	Yemen	3	6923	0	1361
2021-07-03	Yemen	1	6924	0	1361
2021-07-04	Yemen	2	6926	0	1361
2021-07-05	Yemen	3	6929	0	1361
2021-07-06	Yemen	0	6929	1	1362
2021-07-07	Yemen	2	6931	1	1363
2021-07-08	Yemen	3	6934	1	1364
2021-07-09	Yemen	2	6936	1	1365
2021-07-10	Yemen	4	6940	1	1366
2021-07-11	Yemen	1	6941	0	1366
2021-07-12	Yemen	7	6948	0	1366
2021-07-13	Yemen	4	6952	0	1366
2021-07-14	Yemen	9	6961	0	1366
2021-07-15	Yemen	3	6964	0	1366
2021-07-16	Yemen	3	6967	0	1366
2021-07-17	Yemen	5	6972	0	1366
2021-07-18	Yemen	5	6977	2	1368
2021-07-19	Yemen	4	6981	0	1368
2021-07-20	Yemen	6	6987	2	1370
2021-07-21	Yemen	5	6992	1	1371
2021-07-22	Yemen	5	6997	0	1371
2021-07-23	Yemen	4	7001	1	1372
2021-07-24	Yemen	2	7003	0	1372
2021-07-25	Yemen	5	7008	1	1373
2021-07-26	Yemen	4	7012	0	1373
2021-07-27	Yemen	0	7012	1	1374
2021-07-28	Yemen	10	7022	0	1374
2021-07-29	Yemen	5	7027	0	1374
2021-07-30	Yemen	15	7042	0	1374
2021-07-31	Yemen	16	7058	1	1375
2021-08-01	Yemen	3	7061	0	1375
2021-08-02	Yemen	9	7070	2	1377
2021-08-03	Yemen	11	7081	1	1378
2021-08-04	Yemen	5	7086	2	1380
2021-08-05	Yemen	10	7096	0	1380
2021-08-06	Yemen	8	7104	3	1383
2021-08-07	Yemen	27	7131	1	1384
2021-08-08	Yemen	0	7131	0	1384
2021-08-09	Yemen	8	7139	2	1386
2021-08-10	Yemen	22	7161	3	1389
2021-08-11	Yemen	37	7198	2	1391
2021-08-12	Yemen	15	7213	1	1392
2021-08-13	Yemen	20	7233	3	1395
2021-08-14	Yemen	23	7256	2	1397
2021-08-15	Yemen	17	7273	4	1401
2021-08-16	Yemen	20	7293	2	1403
2021-08-17	Yemen	15	7308	2	1405
2021-08-18	Yemen	39	7347	2	1407
2021-08-19	Yemen	25	7372	4	1411
2021-08-20	Yemen	35	7407	3	1414
2021-08-21	Yemen	47	7454	1	1415
2021-08-22	Yemen	33	7487	1	1416
2021-08-23	Yemen	22	7509	2	1418
2021-08-24	Yemen	30	7539	2	1420
2021-08-25	Yemen	41	7580	4	1424
2021-08-26	Yemen	45	7625	14	1438
2021-08-27	Yemen	51	7676	6	1444
2021-08-28	Yemen	35	7711	3	1447
2021-08-29	Yemen	40	7751	3	1450
2021-08-30	Yemen	33	7784	11	1461
2021-08-31	Yemen	45	7829	8	1469
2021-09-01	Yemen	40	7869	3	1472
2021-09-02	Yemen	31	7900	8	1480
2021-09-03	Yemen	51	7951	6	1486
2021-09-04	Yemen	67	8018	27	1513
2021-09-05	Yemen	38	8056	6	1519
2021-09-06	Yemen	0	8056	0	1519
2021-09-07	Yemen	86	8142	11	1530
2021-09-08	Yemen	39	8181	4	1534
2021-09-09	Yemen	0	8181	0	1534
2021-09-10	Yemen	37	8218	8	1542
2021-09-11	Yemen	39	8257	12	1554
2021-09-12	Yemen	52	8309	8	1562
2021-09-13	Yemen	105	8414	22	1584
2021-09-14	Yemen	0	8414	0	1584
2021-09-15	Yemen	38	8452	16	1600
2021-09-16	Yemen	75	8527	12	1612
2021-09-17	Yemen	30	8557	7	1619
2021-09-18	Yemen	36	8593	9	1628
2021-09-19	Yemen	37	8630	10	1638
2021-09-20	Yemen	37	8667	5	1643
2021-09-21	Yemen	51	8718	6	1649
2021-09-22	Yemen	34	8752	5	1654
2021-09-23	Yemen	37	8789	4	1658
2021-09-24	Yemen	41	8830	6	1664
2021-09-25	Yemen	31	8861	9	1673
2021-09-26	Yemen	30	8891	9	1682
2021-09-27	Yemen	43	8934	12	1694
2021-09-28	Yemen	54	8988	9	1703
2021-09-29	Yemen	28	9016	6	1709
2021-09-30	Yemen	23	9039	6	1715
2021-10-01	Yemen	28	9067	6	1721
2021-10-02	Yemen	44	9111	8	1729
2021-10-03	Yemen	28	9139	5	1734
2021-10-04	Yemen	32	9171	6	1740
2021-10-05	Yemen	43	9214	3	1743
2021-10-06	Yemen	20	9234	5	1748
2021-10-07	Yemen	37	9271	15	1763
2021-10-08	Yemen	28	9299	2	1765
2021-10-09	Yemen	34	9333	8	1773
2021-10-10	Yemen	12	9345	2	1775
2021-10-11	Yemen	24	9369	3	1778
2021-10-12	Yemen	33	9402	4	1782
2021-10-13	Yemen	10	9412	5	1787
2021-10-14	Yemen	27	9439	2	1789
2021-10-15	Yemen	28	9467	4	1793
2021-10-16	Yemen	28	9495	5	1798
2021-10-17	Yemen	17	9512	4	1802
2021-10-18	Yemen	14	9526	2	1804
2021-10-19	Yemen	30	9556	3	1807
2021-10-20	Yemen	19	9575	6	1813
2021-10-21	Yemen	21	9596	8	1821
2021-10-22	Yemen	39	9635	10	1831
2021-10-23	Yemen	15	9650	4	1835
2021-10-24	Yemen	12	9662	3	1838
2021-10-25	Yemen	16	9678	2	1840
2021-10-26	Yemen	16	9694	10	1850
2021-10-27	Yemen	17	9711	8	1858
2021-10-28	Yemen	17	9728	10	1868
2021-10-29	Yemen	23	9751	6	1874
2021-10-30	Yemen	22	9773	3	1877
2021-10-31	Yemen	6	9779	3	1880
2021-11-01	Yemen	12	9791	9	1889
2021-11-02	Yemen	8	9799	1	1890
2021-11-03	Yemen	7	9806	4	1894
2021-11-04	Yemen	4	9810	3	1897
2021-11-05	Yemen	21	9831	4	1901
2021-11-06	Yemen	12	9843	4	1905
2021-11-07	Yemen	15	9858	2	1907
2021-11-08	Yemen	12	9870	2	1909
2021-11-09	Yemen	13	9883	0	1909
2021-11-10	Yemen	8	9891	6	1915
2021-11-11	Yemen	11	9902	3	1918
2021-11-12	Yemen	5	9907	2	1920
2021-11-13	Yemen	5	9912	1	1921
2021-11-14	Yemen	6	9918	2	1923
2021-11-15	Yemen	6	9924	2	1925
2021-11-16	Yemen	12	9936	1	1926
2021-11-17	Yemen	11	9947	3	1929
2021-11-18	Yemen	0	9947	0	1929
2021-11-19	Yemen	3	9950	5	1934
2021-11-20	Yemen	4	9954	1	1935
2021-11-21	Yemen	1	9955	3	1938
2021-11-22	Yemen	0	9955	0	1938
2021-11-23	Yemen	6	9961	1	1939
2021-11-24	Yemen	6	9967	3	1942
2021-11-25	Yemen	5	9972	0	1942
2021-11-26	Yemen	5	9977	1	1943
2021-11-27	Yemen	2	9979	0	1943
2021-11-28	Yemen	2	9981	2	1945
2021-11-29	Yemen	6	9987	1	1946
2021-11-30	Yemen	8	9995	3	1949
2021-12-01	Yemen	9	10004	1	1950
2021-12-02	Yemen	2	10006	0	1950
2021-12-03	Yemen	5	10011	1	1951
2021-12-04	Yemen	9	10020	1	1952
2021-12-05	Yemen	1	10021	1	1953
2021-12-06	Yemen	4	10025	1	1954
2021-12-07	Yemen	9	10034	1	1955
2021-12-08	Yemen	9	10043	0	1955
2021-12-09	Yemen	4	10047	1	1956
2021-12-10	Yemen	0	10047	1	1957
2021-12-11	Yemen	9	10056	5	1962
2021-12-12	Yemen	7	10063	6	1968
2021-12-13	Yemen	6	10069	3	1971
2021-12-14	Yemen	3	10072	1	1972
2021-12-15	Yemen	3	10075	0	1972
2021-12-16	Yemen	6	10081	1	1973
2021-12-17	Yemen	5	10086	0	1973
2021-12-18	Yemen	6	10092	1	1974
2021-12-19	Yemen	5	10097	2	1976
2021-12-20	Yemen	4	10101	0	1976
2021-12-21	Yemen	1	10102	1	1977
2021-12-22	Yemen	1	10103	0	1977
2021-12-23	Yemen	0	10103	4	1981
2021-12-24	Yemen	2	10105	0	1981
2021-12-25	Yemen	4	10109	1	1982
2021-12-26	Yemen	2	10111	1	1983
2021-12-27	Yemen	4	10115	0	1983
2021-12-28	Yemen	3	10118	1	1984
2021-12-29	Yemen	5	10123	0	1984
2021-12-30	Yemen	2	10125	0	1984
2021-12-31	Yemen	1	10126	0	1984
2022-01-01	Yemen	0	10126	0	1984
2022-01-02	Yemen	1	10127	0	1984
2022-01-03	Yemen	3	10130	0	1984
2022-01-04	Yemen	8	10138	0	1984
2022-01-05	Yemen	5	10143	0	1984
2022-01-06	Yemen	3	10146	1	1985
2022-01-07	Yemen	6	10152	1	1986
2022-01-08	Yemen	7	10159	0	1986
2022-01-09	Yemen	19	10178	0	1986
2022-01-10	Yemen	19	10197	0	1986
2022-01-11	Yemen	11	10208	1	1987
2022-01-12	Yemen	12	10220	0	1987
2022-01-13	Yemen	13	10233	0	1987
2022-01-14	Yemen	43	10276	0	1987
2022-01-15	Yemen	17	10293	1	1988
2022-01-16	Yemen	25	10318	0	1988
2022-01-17	Yemen	34	10352	2	1990
2022-01-18	Yemen	56	10408	1	1991
2022-01-19	Yemen	41	10449	1	1992
2022-01-20	Yemen	58	10507	3	1995
2022-01-21	Yemen	78	10585	0	1995
2022-01-22	Yemen	0	10585	0	1995
2022-01-23	Yemen	0	10585	0	1995
2022-01-24	Yemen	0	10585	0	1995
2022-01-25	Yemen	0	10585	0	1995
2022-01-26	Yemen	236	10821	5	2000
2022-01-27	Yemen	67	10888	3	2003
2022-01-28	Yemen	54	10942	2	2005
2022-01-29	Yemen	36	10978	1	2006
2022-01-30	Yemen	20	10998	1	2007
2022-01-31	Yemen	21	11019	4	2011
2022-02-01	Yemen	42	11061	1	2012
2022-02-02	Yemen	52	11113	1	2013
2022-02-03	Yemen	32	11145	5	2018
2022-02-04	Yemen	42	11187	2	2020
2022-02-05	Yemen	44	11231	2	2022
2022-02-06	Yemen	18	11249	4	2026
2022-02-07	Yemen	17	11266	2	2028
2022-02-08	Yemen	287	11553	60	2088
2022-02-09	Yemen	26	11579	2	2090
2022-02-10	Yemen	25	11604	3	2093
2022-02-11	Yemen	36	11640	5	2098
2022-02-12	Yemen	19	11659	2	2100
2022-02-13	Yemen	5	11664	2	2102
2022-02-14	Yemen	7	11671	1	2103
2022-02-15	Yemen	8	11679	4	2107
2022-02-16	Yemen	20	11699	3	2110
2022-02-17	Yemen	8	11707	3	2113
2022-02-18	Yemen	11	11718	1	2114
2022-02-19	Yemen	13	11731	1	2115
2022-02-20	Yemen	0	11731	5	2120
2022-02-21	Yemen	5	11736	2	2122
2022-02-22	Yemen	5	11741	1	2123
2022-02-23	Yemen	5	11746	1	2124
2022-02-24	Yemen	5	11751	6	2130
2022-02-25	Yemen	3	11754	1	2131
2022-02-26	Yemen	5	11759	0	2131
2022-02-27	Yemen	1	11760	2	2133
2022-02-28	Yemen	9	11769	1	2134
2022-03-01	Yemen	2	11771	1	2135
2022-03-02	Yemen	0	11771	0	2135
2022-03-03	Yemen	0	11771	0	2135
2022-03-04	Yemen	1	11772	0	2135
2022-03-05	Yemen	2	11774	0	2135
2022-03-06	Yemen	1	11775	0	2135
2022-03-07	Yemen	2	11777	3	2138
2022-03-08	Yemen	4	11781	0	2138
2022-03-09	Yemen	0	11781	0	2138
2022-03-10	Yemen	0	11781	0	2138
2022-03-11	Yemen	2	11783	1	2139
2022-03-12	Yemen	0	11783	0	2139
2022-03-13	Yemen	1	11784	0	2139
2022-03-14	Yemen	0	11784	0	2139
2022-03-15	Yemen	9	11793	0	2139
2022-03-16	Yemen	0	11793	0	2139
2022-03-17	Yemen	4	11797	1	2140
2022-03-18	Yemen	0	11797	0	2140
2022-03-19	Yemen	0	11797	0	2140
2022-03-20	Yemen	2	11799	0	2140
2022-03-21	Yemen	2	11801	0	2140
2022-03-22	Yemen	0	11801	2	2142
2022-03-23	Yemen	1	11802	0	2142
2022-03-24	Yemen	0	11802	0	2142
2022-03-25	Yemen	1	11803	0	2142
2022-03-26	Yemen	0	11803	0	2142
2022-03-27	Yemen	0	11803	0	2142
2022-03-28	Yemen	0	11803	0	2142
2022-03-29	Yemen	0	11803	0	2142
2022-03-30	Yemen	0	11803	1	2143
2022-03-31	Yemen	2	11805	0	2143
2022-04-01	Yemen	0	11805	0	2143
2022-04-02	Yemen	1	11806	0	2143
2022-04-03	Yemen	0	11806	0	2143
2022-04-04	Yemen	2	11808	1	2144
2022-04-05	Yemen	0	11808	0	2144
2022-04-06	Yemen	4	11812	0	2144
2022-04-07	Yemen	0	11812	0	2144
2022-04-08	Yemen	0	11812	1	2145
2022-04-09	Yemen	0	11812	1	2146
2022-04-10	Yemen	1	11813	1	2147
2022-04-11	Yemen	0	11813	0	2147
2022-04-12	Yemen	1	11814	0	2147
2022-04-13	Yemen	0	11814	0	2147
2022-04-14	Yemen	1	11815	0	2147
2022-04-15	Yemen	1	11816	1	2148
2022-04-16	Yemen	1	11817	0	2148
2022-04-17	Yemen	0	11817	0	2148
2022-04-18	Yemen	0	11817	0	2148
2022-04-19	Yemen	1	11818	0	2148
2022-04-20	Yemen	0	11818	0	2148
2022-04-21	Yemen	0	11818	0	2148
2022-04-22	Yemen	0	11818	0	2148
2022-04-23	Yemen	0	11818	0	2148
2022-04-24	Yemen	0	11818	0	2148
2022-04-25	Yemen	0	11818	1	2149
2022-04-26	Yemen	0	11818	0	2149
2022-04-27	Yemen	0	11818	0	2149
2022-04-28	Yemen	0	11818	0	2149
2022-04-29	Yemen	0	11818	0	2149
2022-04-30	Yemen	0	11818	0	2149
2022-05-01	Yemen	1	11819	0	2149
2022-05-02	Yemen	0	11819	0	2149
2022-05-03	Yemen	0	11819	0	2149
2022-05-04	Yemen	0	11819	0	2149
2022-05-05	Yemen	0	11819	0	2149
2022-05-06	Yemen	0	11819	0	2149
2022-05-07	Yemen	0	11819	0	2149
2022-05-08	Yemen	0	11819	0	2149
2022-05-09	Yemen	0	11819	0	2149
2022-05-10	Yemen	0	11819	0	2149
2022-05-11	Yemen	0	11819	0	2149
2022-05-12	Yemen	0	11819	0	2149
2022-05-13	Yemen	0	11819	0	2149
2022-05-14	Yemen	0	11819	0	2149
2022-05-15	Yemen	0	11819	0	2149
2022-05-16	Yemen	0	11819	0	2149
2022-05-17	Yemen	0	11819	0	2149
2022-05-18	Yemen	0	11819	0	2149
2022-05-19	Yemen	0	11819	0	2149
2022-05-20	Yemen	0	11819	0	2149
2022-05-21	Yemen	0	11819	0	2149
2022-05-22	Yemen	0	11819	0	2149
2022-05-23	Yemen	0	11819	0	2149
2022-05-24	Yemen	0	11819	0	2149
2022-05-25	Yemen	0	11819	0	2149
2022-05-26	Yemen	0	11819	0	2149
2022-05-27	Yemen	0	11819	0	2149
2022-05-28	Yemen	3	11822	0	2149
2022-05-29	Yemen	0	11822	0	2149
2022-05-30	Yemen	0	11822	0	2149
2022-05-31	Yemen	0	11822	0	2149
2022-06-01	Yemen	0	11822	0	2149
2022-06-02	Yemen	0	11822	0	2149
2022-06-03	Yemen	0	11822	0	2149
2022-06-04	Yemen	0	11822	0	2149
2022-06-05	Yemen	0	11822	0	2149
2022-06-06	Yemen	0	11822	0	2149
2022-06-07	Yemen	0	11822	0	2149
2022-06-08	Yemen	0	11822	0	2149
2022-06-09	Yemen	0	11822	0	2149
2022-06-10	Yemen	0	11822	0	2149
2022-06-11	Yemen	0	11822	0	2149
2022-06-12	Yemen	0	11822	0	2149
2022-06-13	Yemen	0	11822	0	2149
2022-06-14	Yemen	0	11822	0	2149
2022-06-15	Yemen	0	11822	0	2149
2022-06-16	Yemen	0	11822	0	2149
2022-06-17	Yemen	1	11823	0	2149
2022-06-18	Yemen	0	11823	0	2149
2022-06-19	Yemen	0	11823	0	2149
2022-06-20	Yemen	0	11823	0	2149
2022-06-21	Yemen	1	11824	0	2149
2022-06-22	Yemen	0	11824	0	2149
2022-06-23	Yemen	0	11824	0	2149
2022-06-24	Yemen	0	11824	0	2149
2022-06-25	Yemen	0	11824	0	2149
2022-06-26	Yemen	0	11824	0	2149
2022-06-27	Yemen	0	11824	0	2149
2022-06-28	Yemen	0	11824	0	2149
2022-06-29	Yemen	0	11824	0	2149
2022-06-30	Yemen	0	11824	0	2149
2022-07-01	Yemen	0	11824	0	2149
2022-07-02	Yemen	0	11824	0	2149
2022-07-03	Yemen	0	11824	0	2149
2022-07-04	Yemen	0	11824	0	2149
2022-07-05	Yemen	8	11832	0	2149
2022-07-06	Yemen	0	11832	0	2149
2022-07-07	Yemen	0	11832	0	2149
2022-07-08	Yemen	0	11832	0	2149
2022-07-09	Yemen	0	11832	0	2149
2022-07-10	Yemen	0	11832	0	2149
2022-07-11	Yemen	0	11832	0	2149
2022-07-12	Yemen	0	11832	0	2149
2022-07-13	Yemen	0	11832	0	2149
2022-07-14	Yemen	0	11832	0	2149
2022-07-15	Yemen	16	11848	0	2149
2022-07-16	Yemen	0	11848	0	2149
2022-07-17	Yemen	0	11848	0	2149
2022-07-18	Yemen	0	11848	0	2149
2022-07-19	Yemen	0	11848	0	2149
2022-07-20	Yemen	1	11849	0	2149
2022-07-21	Yemen	0	11849	0	2149
2022-07-22	Yemen	0	11849	0	2149
2022-07-23	Yemen	0	11849	0	2149
2022-07-24	Yemen	0	11849	0	2149
2022-07-25	Yemen	0	11849	0	2149
2022-07-26	Yemen	0	11849	0	2149
2022-07-27	Yemen	0	11849	0	2149
2022-07-28	Yemen	0	11849	0	2149
2022-07-29	Yemen	0	11849	0	2149
2022-07-30	Yemen	0	11849	0	2149
2022-07-31	Yemen	28	11877	2	2151
2022-08-01	Yemen	0	11877	0	2151
2022-08-02	Yemen	0	11877	0	2151
2022-08-03	Yemen	0	11877	0	2151
2022-08-04	Yemen	0	11877	0	2151
2022-08-05	Yemen	18	11895	1	2152
2022-08-06	Yemen	0	11895	0	2152
2022-08-07	Yemen	0	11895	0	2152
2022-08-08	Yemen	0	11895	0	2152
2022-08-09	Yemen	8	11903	0	2152
2022-08-10	Yemen	0	11903	0	2152
2022-08-11	Yemen	0	11903	0	2152
2022-08-12	Yemen	0	11903	0	2152
2022-08-13	Yemen	0	11903	0	2152
2022-08-14	Yemen	0	11903	0	2152
2022-08-15	Yemen	0	11903	0	2152
2022-08-16	Yemen	0	11903	0	2152
2022-08-17	Yemen	0	11903	0	2152
2022-08-18	Yemen	11	11914	0	2152
2022-08-19	Yemen	1	11915	1	2153
2022-08-20	Yemen	0	11915	0	2153
2022-08-21	Yemen	0	11915	0	2153
2022-08-22	Yemen	0	11915	1	2154
2022-08-23	Yemen	0	11915	0	2154
2022-08-24	Yemen	2	11917	0	2154
2022-08-25	Yemen	2	11919	1	2155
2022-08-26	Yemen	3	11922	0	2155
2022-08-27	Yemen	0	11922	0	2155
2022-08-28	Yemen	3	11925	0	2155
2022-08-29	Yemen	0	11925	0	2155
2022-08-30	Yemen	1	11926	0	2155
2022-08-31	Yemen	0	11926	0	2155
2022-09-01	Yemen	0	11926	0	2155
2022-09-02	Yemen	0	11926	0	2155
2022-09-03	Yemen	0	11926	0	2155
2022-09-04	Yemen	0	11926	0	2155
2022-09-05	Yemen	5	11931	0	2155
2022-09-06	Yemen	0	11931	0	2155
2022-09-07	Yemen	0	11931	0	2155
2022-09-08	Yemen	0	11931	0	2155
2022-09-09	Yemen	1	11932	0	2155
2022-09-10	Yemen	0	11932	0	2155
2022-09-11	Yemen	0	11932	0	2155
2022-09-12	Yemen	0	11932	0	2155
2022-09-13	Yemen	0	11932	0	2155
2022-09-14	Yemen	0	11932	0	2155
2022-09-15	Yemen	0	11932	0	2155
2022-09-16	Yemen	0	11932	0	2155
2022-09-17	Yemen	0	11932	0	2155
2022-09-18	Yemen	0	11932	0	2155
2022-09-19	Yemen	0	11932	0	2155
2022-09-20	Yemen	0	11932	0	2155
2022-09-21	Yemen	0	11932	0	2155
2022-09-22	Yemen	2	11934	2	2157
2022-09-23	Yemen	0	11934	0	2157
2022-09-24	Yemen	0	11934	0	2157
2022-09-25	Yemen	1	11935	0	2157
2022-09-26	Yemen	0	11935	0	2157
2022-09-27	Yemen	0	11935	0	2157
2022-09-28	Yemen	0	11935	0	2157
2022-09-29	Yemen	0	11935	0	2157
2022-09-30	Yemen	0	11935	0	2157
2022-10-01	Yemen	0	11935	0	2157
2022-10-02	Yemen	0	11935	0	2157
2022-10-03	Yemen	0	11935	0	2157
2022-10-04	Yemen	0	11935	0	2157
2022-10-05	Yemen	0	11935	0	2157
2022-10-06	Yemen	4	11939	1	2158
2022-10-07	Yemen	0	11939	0	2158
2022-10-08	Yemen	0	11939	0	2158
2022-10-09	Yemen	0	11939	0	2158
2022-10-10	Yemen	0	11939	0	2158
2022-10-11	Yemen	0	11939	0	2158
2022-10-12	Yemen	0	11939	0	2158
2022-10-13	Yemen	0	11939	0	2158
2022-10-14	Yemen	0	11939	0	2158
2022-10-15	Yemen	0	11939	0	2158
2022-10-16	Yemen	0	11939	0	2158
2022-10-17	Yemen	0	11939	0	2158
2022-10-18	Yemen	0	11939	0	2158
2022-10-19	Yemen	0	11939	0	2158
2022-10-20	Yemen	0	11939	0	2158
2022-10-21	Yemen	0	11939	0	2158
2022-10-22	Yemen	0	11939	0	2158
2022-10-23	Yemen	0	11939	0	2158
2022-10-24	Yemen	0	11939	0	2158
2022-10-25	Yemen	0	11939	0	2158
2022-10-26	Yemen	0	11939	0	2158
2022-10-27	Yemen	0	11939	0	2158
2022-10-28	Yemen	0	11939	0	2158
2022-10-29	Yemen	0	11939	0	2158
2022-10-30	Yemen	0	11939	0	2158
2022-10-31	Yemen	0	11939	0	2158
2022-11-01	Yemen	0	11939	0	2158
2022-11-02	Yemen	5	11944	0	2158
2022-11-03	Yemen	0	11944	0	2158
2022-11-04	Yemen	0	11944	0	2158
2022-11-05	Yemen	1	11945	1	2159
2022-11-06	Yemen	0	11945	0	2159
2022-11-07	Yemen	0	11945	0	2159
2022-11-08	Yemen	0	11945	0	2159
2022-11-09	Yemen	0	11945	0	2159
2022-11-10	Yemen	0	11945	0	2159
2022-11-11	Yemen	0	11945	0	2159
2022-11-12	Yemen	0	11945	0	2159
2022-11-13	Yemen	0	11945	0	2159
2022-11-14	Yemen	0	11945	0	2159
2022-11-15	Yemen	0	11945	0	2159
2022-11-16	Yemen	0	11945	0	2159
2022-11-17	Yemen	0	11945	0	2159
2022-11-18	Yemen	0	11945	0	2159
2022-11-19	Yemen	0	11945	0	2159
2022-11-20	Yemen	0	11945	0	2159
2022-11-21	Yemen	0	11945	0	2159
2022-11-22	Yemen	0	11945	0	2159
2022-11-23	Yemen	0	11945	0	2159
2022-11-24	Yemen	0	11945	0	2159
2022-11-25	Yemen	0	11945	0	2159
2022-11-26	Yemen	0	11945	0	2159
2022-11-27	Yemen	0	11945	0	2159
2022-11-28	Yemen	0	11945	0	2159
2022-11-29	Yemen	0	11945	0	2159
2022-11-30	Yemen	0	11945	0	2159
2022-12-01	Yemen	0	11945	0	2159
2022-12-02	Yemen	0	11945	0	2159
2022-12-03	Yemen	0	11945	0	2159
2022-12-04	Yemen	0	11945	0	2159
2022-12-05	Yemen	0	11945	0	2159
2022-12-06	Yemen	0	11945	0	2159
2022-12-07	Yemen	0	11945	0	2159
2022-12-08	Yemen	0	11945	0	2159
2022-12-09	Yemen	0	11945	0	2159
2022-12-10	Yemen	0	11945	0	2159
2022-12-11	Yemen	0	11945	0	2159
2022-12-12	Yemen	0	11945	0	2159
2022-12-13	Yemen	0	11945	0	2159
2022-12-14	Yemen	0	11945	0	2159
2022-12-15	Yemen	0	11945	0	2159
2022-12-16	Yemen	0	11945	0	2159
2022-12-17	Yemen	0	11945	0	2159
2022-12-18	Yemen	0	11945	0	2159
2022-12-19	Yemen	0	11945	0	2159
2022-12-20	Yemen	0	11945	0	2159
2022-12-21	Yemen	0	11945	0	2159
2022-12-22	Yemen	0	11945	0	2159
2022-12-23	Yemen	0	11945	0	2159
2022-12-24	Yemen	0	11945	0	2159
2022-12-25	Yemen	0	11945	0	2159
2022-12-26	Yemen	0	11945	0	2159
2022-12-27	Yemen	0	11945	0	2159
2022-12-28	Yemen	0	11945	0	2159
2022-12-29	Yemen	0	11945	0	2159
2022-12-30	Yemen	0	11945	0	2159
2022-12-31	Yemen	0	11945	0	2159
2023-01-01	Yemen	0	11945	0	2159
2023-01-02	Yemen	0	11945	0	2159
2023-01-03	Yemen	0	11945	0	2159
2023-01-04	Yemen	0	11945	0	2159
2023-01-05	Yemen	0	11945	0	2159
2023-01-06	Yemen	0	11945	0	2159
2023-01-07	Yemen	0	11945	0	2159
2023-01-08	Yemen	0	11945	0	2159
2023-01-09	Yemen	0	11945	0	2159
2023-01-10	Yemen	0	11945	0	2159
2023-01-11	Yemen	0	11945	0	2159
2023-01-12	Yemen	0	11945	0	2159
2023-01-13	Yemen	0	11945	0	2159
2023-01-14	Yemen	0	11945	0	2159
2023-01-15	Yemen	0	11945	0	2159
2023-01-16	Yemen	0	11945	0	2159
2023-01-17	Yemen	0	11945	0	2159
2023-01-18	Yemen	0	11945	0	2159
2023-01-19	Yemen	0	11945	0	2159
2023-01-20	Yemen	0	11945	0	2159
2023-01-21	Yemen	0	11945	0	2159
2023-01-22	Yemen	0	11945	0	2159
2023-01-23	Yemen	0	11945	0	2159
2023-01-24	Yemen	0	11945	0	2159
2023-01-25	Yemen	0	11945	0	2159
2023-01-26	Yemen	0	11945	0	2159
2023-01-27	Yemen	0	11945	0	2159
2023-01-28	Yemen	0	11945	0	2159
2023-01-29	Yemen	0	11945	0	2159
2023-01-30	Yemen	0	11945	0	2159
2023-01-31	Yemen	0	11945	0	2159
2023-02-01	Yemen	0	11945	0	2159
2023-02-02	Yemen	0	11945	0	2159
2023-02-03	Yemen	0	11945	0	2159
2023-02-04	Yemen	0	11945	0	2159
2023-02-05	Yemen	0	11945	0	2159
2023-02-06	Yemen	0	11945	0	2159
2023-02-07	Yemen	0	11945	0	2159
2023-02-08	Yemen	0	11945	0	2159
2023-02-09	Yemen	0	11945	0	2159
2023-02-10	Yemen	0	11945	0	2159
2023-02-11	Yemen	0	11945	0	2159
2023-02-12	Yemen	0	11945	0	2159
2023-02-13	Yemen	0	11945	0	2159
2023-02-14	Yemen	0	11945	0	2159
2023-02-15	Yemen	0	11945	0	2159
2023-02-16	Yemen	0	11945	0	2159
2023-02-17	Yemen	0	11945	0	2159
2023-02-18	Yemen	0	11945	0	2159
2023-02-19	Yemen	0	11945	0	2159
2023-02-20	Yemen	0	11945	0	2159
2023-02-21	Yemen	0	11945	0	2159
2020-01-03	Zambia	0	0	0	0
2020-01-04	Zambia	0	0	0	0
2020-01-05	Zambia	0	0	0	0
2020-01-06	Zambia	0	0	0	0
2020-01-07	Zambia	0	0	0	0
2020-01-08	Zambia	0	0	0	0
2020-01-09	Zambia	0	0	0	0
2020-01-10	Zambia	0	0	0	0
2020-01-11	Zambia	0	0	0	0
2020-01-12	Zambia	0	0	0	0
2020-01-13	Zambia	0	0	0	0
2020-01-14	Zambia	0	0	0	0
2020-01-15	Zambia	0	0	0	0
2020-01-16	Zambia	0	0	0	0
2020-01-17	Zambia	0	0	0	0
2020-01-18	Zambia	0	0	0	0
2020-01-19	Zambia	0	0	0	0
2020-01-20	Zambia	0	0	0	0
2020-01-21	Zambia	0	0	0	0
2020-01-22	Zambia	0	0	0	0
2020-01-23	Zambia	0	0	0	0
2020-01-24	Zambia	0	0	0	0
2020-01-25	Zambia	0	0	0	0
2020-01-26	Zambia	0	0	0	0
2020-01-27	Zambia	0	0	0	0
2020-01-28	Zambia	0	0	0	0
2020-01-29	Zambia	0	0	0	0
2020-01-30	Zambia	0	0	0	0
2020-01-31	Zambia	0	0	0	0
2020-02-01	Zambia	0	0	0	0
2020-02-02	Zambia	0	0	0	0
2020-02-03	Zambia	0	0	0	0
2020-02-04	Zambia	0	0	0	0
2020-02-05	Zambia	0	0	0	0
2020-02-06	Zambia	0	0	0	0
2020-02-07	Zambia	0	0	0	0
2020-02-08	Zambia	0	0	0	0
2020-02-09	Zambia	0	0	0	0
2020-02-10	Zambia	0	0	0	0
2020-02-11	Zambia	0	0	0	0
2020-02-12	Zambia	0	0	0	0
2020-02-13	Zambia	0	0	0	0
2020-02-14	Zambia	0	0	0	0
2020-02-15	Zambia	0	0	0	0
2020-02-16	Zambia	0	0	0	0
2020-02-17	Zambia	0	0	0	0
2020-02-18	Zambia	0	0	0	0
2020-02-19	Zambia	0	0	0	0
2020-02-20	Zambia	0	0	0	0
2020-02-21	Zambia	0	0	0	0
2020-02-22	Zambia	0	0	0	0
2020-02-23	Zambia	0	0	0	0
2020-02-24	Zambia	0	0	0	0
2020-02-25	Zambia	0	0	0	0
2020-02-26	Zambia	0	0	0	0
2020-02-27	Zambia	0	0	0	0
2020-02-28	Zambia	0	0	0	0
2020-02-29	Zambia	0	0	0	0
2020-03-01	Zambia	0	0	0	0
2020-03-02	Zambia	0	0	0	0
2020-03-03	Zambia	0	0	0	0
2020-03-04	Zambia	0	0	0	0
2020-03-05	Zambia	0	0	0	0
2020-03-06	Zambia	0	0	0	0
2020-03-07	Zambia	0	0	0	0
2020-03-08	Zambia	0	0	0	0
2020-03-09	Zambia	0	0	0	0
2020-03-10	Zambia	0	0	0	0
2020-03-11	Zambia	0	0	0	0
2020-03-12	Zambia	0	0	0	0
2020-03-13	Zambia	0	0	0	0
2020-03-14	Zambia	0	0	0	0
2020-03-15	Zambia	0	0	0	0
2020-03-16	Zambia	0	0	0	0
2020-03-17	Zambia	0	0	0	0
2020-03-18	Zambia	0	0	0	0
2020-03-19	Zambia	2	2	0	0
2020-03-20	Zambia	0	2	0	0
2020-03-21	Zambia	0	2	0	0
2020-03-22	Zambia	0	2	0	0
2020-03-23	Zambia	1	3	0	0
2020-03-24	Zambia	0	3	0	0
2020-03-25	Zambia	0	3	0	0
2020-03-26	Zambia	9	12	0	0
2020-03-27	Zambia	4	16	0	0
2020-03-28	Zambia	6	22	0	0
2020-03-29	Zambia	6	28	0	0
2020-03-30	Zambia	1	29	0	0
2020-03-31	Zambia	6	35	0	0
2020-04-01	Zambia	1	36	0	0
2020-04-02	Zambia	0	36	0	0
2020-04-03	Zambia	3	39	3	3
2020-04-04	Zambia	0	39	0	3
2020-04-05	Zambia	0	39	0	3
2020-04-06	Zambia	0	39	0	3
2020-04-07	Zambia	0	39	0	3
2020-04-08	Zambia	0	39	0	3
2020-04-09	Zambia	0	39	0	3
2020-04-10	Zambia	0	39	0	3
2020-04-11	Zambia	1	40	1	4
2020-04-12	Zambia	0	40	0	4
2020-04-13	Zambia	3	43	0	4
2020-04-14	Zambia	2	45	0	4
2020-04-15	Zambia	0	45	0	4
2020-04-16	Zambia	3	48	0	4
2020-04-17	Zambia	0	48	0	4
2020-04-18	Zambia	4	52	0	4
2020-04-19	Zambia	5	57	0	4
2020-04-20	Zambia	4	61	1	5
2020-04-21	Zambia	4	65	0	5
2020-04-22	Zambia	5	70	0	5
2020-04-23	Zambia	4	74	0	5
2020-04-24	Zambia	2	76	0	5
2020-04-25	Zambia	8	84	0	5
2020-04-26	Zambia	0	84	0	5
2020-04-27	Zambia	3	87	0	5
2020-04-28	Zambia	2	89	0	5
2020-04-29	Zambia	6	95	0	5
2020-04-30	Zambia	2	97	0	5
2020-05-01	Zambia	9	106	0	5
2020-05-02	Zambia	3	109	0	5
2020-05-03	Zambia	10	119	0	5
2020-05-04	Zambia	5	124	0	5
2020-05-05	Zambia	13	137	0	5
2020-05-06	Zambia	2	139	1	6
2020-05-07	Zambia	7	146	0	6
2020-05-08	Zambia	7	153	0	6
2020-05-09	Zambia	14	167	0	6
2020-05-10	Zambia	85	252	3	9
2020-05-11	Zambia	15	267	0	9
2020-05-12	Zambia	0	267	0	9
2020-05-13	Zambia	174	441	0	9
2020-05-14	Zambia	5	446	0	9
2020-05-15	Zambia	208	654	0	9
2020-05-16	Zambia	14	668	0	9
2020-05-17	Zambia	11	679	0	9
2020-05-18	Zambia	74	753	0	9
2020-05-19	Zambia	8	761	0	9
2020-05-20	Zambia	11	772	0	9
2020-05-21	Zambia	60	832	0	9
2020-05-22	Zambia	34	866	0	9
2020-05-23	Zambia	54	920	0	9
2020-05-24	Zambia	0	920	0	9
2020-05-25	Zambia	0	920	0	9
2020-05-26	Zambia	0	920	0	9
2020-05-27	Zambia	0	920	0	9
2020-05-28	Zambia	137	1057	0	9
2020-05-29	Zambia	0	1057	0	9
2020-05-30	Zambia	0	1057	0	9
2020-05-31	Zambia	0	1057	0	9
2020-06-01	Zambia	22	1079	0	9
2020-06-02	Zambia	32	1111	0	9
2020-06-03	Zambia	31	1142	0	9
2020-06-04	Zambia	12	1154	0	9
2020-06-05	Zambia	0	1154	0	9
2020-06-06	Zambia	0	1154	0	9
2020-06-07	Zambia	0	1154	0	9
2020-06-08	Zambia	0	1154	0	9
2020-06-09	Zambia	46	1200	0	9
2020-06-10	Zambia	35	1235	0	9
2020-06-11	Zambia	17	1252	0	9
2020-06-12	Zambia	41	1293	0	9
2020-06-13	Zambia	28	1321	0	9
2020-06-14	Zambia	36	1357	0	9
2020-06-15	Zambia	1	1358	1	10
2020-06-16	Zambia	24	1382	0	10
2020-06-17	Zambia	23	1405	0	10
2020-06-18	Zambia	7	1412	0	10
2020-06-19	Zambia	4	1416	0	10
2020-06-20	Zambia	14	1430	0	10
2020-06-21	Zambia	8	1438	0	10
2020-06-22	Zambia	14	1452	6	16
2020-06-23	Zambia	0	1452	0	16
2020-06-24	Zambia	25	1477	4	20
2020-06-25	Zambia	12	1489	0	20
2020-06-26	Zambia	8	1497	0	20
2020-06-27	Zambia	34	1531	3	23
2020-06-28	Zambia	14	1545	1	24
2020-06-29	Zambia	12	1557	0	24
2020-06-30	Zambia	11	1568	0	24
2020-07-01	Zambia	26	1594	2	26
2020-07-02	Zambia	38	1632	6	32
2020-07-03	Zambia	8	1640	0	32
2020-07-04	Zambia	87	1727	5	37
2020-07-05	Zambia	55	1782	1	38
2020-07-06	Zambia	40	1822	1	39
2020-07-07	Zambia	5	1827	2	41
2020-07-08	Zambia	68	1895	3	44
2020-07-09	Zambia	42	1937	1	45
2020-07-10	Zambia	69	2006	0	45
2020-07-11	Zambia	29	2035	0	45
2020-07-12	Zambia	99	2134	14	59
2020-07-13	Zambia	71	2205	24	83
2020-07-14	Zambia	78	2283	1	84
2020-07-15	Zambia	80	2363	1	85
2020-07-16	Zambia	138	2501	18	103
2020-07-17	Zambia	119	2620	6	109
2020-07-18	Zambia	190	2810	1	110
2020-07-19	Zambia	170	2980	11	121
2020-07-20	Zambia	168	3148	5	126
2020-07-21	Zambia	178	3326	3	129
2020-07-22	Zambia	60	3386	0	129
2020-07-23	Zambia	197	3583	0	129
2020-07-24	Zambia	116	3699	6	135
2020-07-25	Zambia	154	3853	2	137
2020-07-26	Zambia	475	4328	3	140
2020-07-27	Zambia	153	4481	0	140
2020-07-28	Zambia	71	4552	1	141
2020-07-29	Zambia	450	5002	2	143
2020-07-30	Zambia	247	5249	4	147
2020-07-31	Zambia	306	5555	3	150
2020-08-01	Zambia	408	5963	2	152
2020-08-02	Zambia	265	6228	14	166
2020-08-03	Zambia	119	6347	5	171
2020-08-04	Zambia	233	6580	1	172
2020-08-05	Zambia	213	6793	2	174
2020-08-06	Zambia	229	7022	3	177
2020-08-07	Zambia	142	7164	23	200
2020-08-08	Zambia	323	7487	4	204
2020-08-09	Zambia	416	7903	0	204
2020-08-10	Zambia	182	8085	32	236
2020-08-11	Zambia	125	8210	6	242
2020-08-12	Zambia	65	8275	0	242
2020-08-13	Zambia	226	8501	5	247
2020-08-14	Zambia	162	8663	0	247
2020-08-15	Zambia	358	9021	10	257
2020-08-16	Zambia	165	9186	4	261
2020-08-17	Zambia	157	9343	0	261
2020-08-18	Zambia	493	9836	4	265
2020-08-19	Zambia	145	9981	0	265
2020-08-20	Zambia	237	10218	5	270
2020-08-21	Zambia	154	10372	5	275
2020-08-22	Zambia	255	10627	3	278
2020-08-23	Zambia	204	10831	2	280
2020-08-24	Zambia	251	11082	1	281
2020-08-25	Zambia	66	11148	0	281
2020-08-26	Zambia	89	11237	2	283
2020-08-27	Zambia	139	11376	0	283
2020-08-28	Zambia	225	11601	0	283
2020-08-29	Zambia	178	11779	1	284
2020-08-30	Zambia	123	11902	1	285
2020-08-31	Zambia	123	12025	3	288
2020-09-01	Zambia	72	12097	1	289
2020-09-02	Zambia	284	12381	2	291
2020-09-03	Zambia	34	12415	2	293
2020-09-04	Zambia	108	12523	0	293
2020-09-05	Zambia	116	12639	0	293
2020-09-06	Zambia	70	12709	0	293
2020-09-07	Zambia	67	12776	3	296
2020-09-08	Zambia	60	12836	0	296
2020-09-09	Zambia	116	12952	2	298
2020-09-10	Zambia	160	13112	3	301
2020-09-11	Zambia	102	13214	0	301
2020-09-12	Zambia	109	13323	6	307
2020-09-13	Zambia	143	13466	6	313
2020-09-14	Zambia	73	13539	0	313
2020-09-15	Zambia	181	13720	8	321
2020-09-16	Zambia	99	13819	4	325
2020-09-17	Zambia	68	13887	2	327
2020-09-18	Zambia	41	13928	0	327
2020-09-19	Zambia	96	14024	3	330
2020-09-20	Zambia	46	14070	1	331
2020-09-21	Zambia	61	14131	0	331
2020-09-22	Zambia	44	14175	1	332
2020-09-23	Zambia	214	14389	0	332
2020-09-24	Zambia	54	14443	1	333
2020-09-25	Zambia	48	14491	0	333
2020-09-26	Zambia	24	14515	0	333
2020-09-27	Zambia	97	14612	0	333
2020-09-28	Zambia	29	14641	0	333
2020-09-29	Zambia	19	14660	0	333
2020-09-30	Zambia	55	14715	0	333
2020-10-01	Zambia	44	14759	0	333
2020-10-02	Zambia	43	14802	1	334
2020-10-03	Zambia	28	14830	0	334
2020-10-04	Zambia	144	14974	0	334
2020-10-05	Zambia	78	15052	0	334
2020-10-06	Zambia	37	15089	1	335
2020-10-07	Zambia	81	15170	1	336
2020-10-08	Zambia	54	15224	0	336
2020-10-09	Zambia	77	15301	0	336
2020-10-10	Zambia	38	15339	1	337
2020-10-11	Zambia	76	15415	0	337
2020-10-12	Zambia	43	15458	0	337
2020-10-13	Zambia	91	15549	8	345
2020-10-14	Zambia	38	15587	0	345
2020-10-15	Zambia	29	15616	0	345
2020-10-16	Zambia	43	15659	1	346
2020-10-17	Zambia	53	15712	0	346
2020-10-18	Zambia	77	15789	0	346
2020-10-19	Zambia	64	15853	0	346
2020-10-20	Zambia	44	15897	0	346
2020-10-21	Zambia	85	15982	0	346
2020-10-22	Zambia	18	16000	0	346
2020-10-23	Zambia	35	16035	0	346
2020-10-24	Zambia	60	16095	0	346
2020-10-25	Zambia	22	16117	2	348
2020-10-26	Zambia	20	16137	0	348
2020-10-27	Zambia	63	16200	0	348
2020-10-28	Zambia	43	16243	0	348
2020-10-29	Zambia	42	16285	0	348
2020-10-30	Zambia	40	16325	0	348
2020-10-31	Zambia	90	16415	1	349
2020-11-01	Zambia	17	16432	0	349
2020-11-02	Zambia	48	16480	0	349
2020-11-03	Zambia	63	16543	0	349
2020-11-04	Zambia	118	16661	0	349
2020-11-05	Zambia	37	16698	0	349
2020-11-06	Zambia	72	16770	0	349
2020-11-07	Zambia	49	16819	0	349
2020-11-08	Zambia	89	16908	0	349
2020-11-09	Zambia	46	16954	0	349
2020-11-10	Zambia	17	16971	0	349
2020-11-11	Zambia	26	16997	1	350
2020-11-12	Zambia	39	17036	0	350
2020-11-13	Zambia	20	17056	0	350
2020-11-14	Zambia	37	17093	0	350
2020-11-15	Zambia	4	17097	0	350
2020-11-16	Zambia	26	17123	3	353
2020-11-17	Zambia	64	17187	0	353
2020-11-18	Zambia	56	17243	3	356
2020-11-19	Zambia	37	17280	0	356
2020-11-20	Zambia	70	17350	0	356
2020-11-21	Zambia	23	17373	0	356
2020-11-22	Zambia	21	17394	0	356
2020-11-23	Zambia	30	17424	1	357
2020-11-24	Zambia	30	17454	0	357
2020-11-25	Zambia	12	17466	0	357
2020-11-26	Zambia	69	17535	0	357
2020-11-27	Zambia	18	17553	0	357
2020-11-28	Zambia	16	17569	0	357
2020-11-29	Zambia	20	17589	0	357
2020-11-30	Zambia	19	17608	0	357
2020-12-01	Zambia	39	17647	0	357
2020-12-02	Zambia	18	17665	0	357
2020-12-03	Zambia	35	17700	0	357
2020-12-04	Zambia	30	17730	0	357
2020-12-05	Zambia	127	17857	7	364
2020-12-06	Zambia	41	17898	0	364
2020-12-07	Zambia	18	17916	0	364
2020-12-08	Zambia	15	17931	0	364
2020-12-09	Zambia	32	17963	0	364
2020-12-10	Zambia	99	18062	0	364
2020-12-11	Zambia	29	18091	0	364
2020-12-12	Zambia	70	18161	1	365
2020-12-13	Zambia	56	18217	1	366
2020-12-14	Zambia	57	18274	1	367
2020-12-15	Zambia	48	18322	0	367
2020-12-16	Zambia	106	18428	1	368
2020-12-17	Zambia	24	18452	1	369
2020-12-18	Zambia	52	18504	0	369
2020-12-19	Zambia	72	18576	4	373
2020-12-20	Zambia	44	18620	0	373
2020-12-21	Zambia	96	18716	0	373
2020-12-22	Zambia	52	18768	2	375
2020-12-23	Zambia	113	18881	4	379
2020-12-24	Zambia	241	19122	1	380
2020-12-25	Zambia	112	19234	1	381
2020-12-26	Zambia	337	19571	0	381
2020-12-27	Zambia	100	19671	1	382
2020-12-28	Zambia	163	19834	1	383
2020-12-29	Zambia	109	19943	1	384
2020-12-30	Zambia	234	20177	1	385
2020-12-31	Zambia	285	20462	1	386
2021-01-01	Zambia	263	20725	2	388
2021-01-02	Zambia	272	20997	2	390
2021-01-03	Zambia	233	21230	2	392
2021-01-04	Zambia	353	21583	2	394
2021-01-05	Zambia	410	21993	4	398
2021-01-06	Zambia	652	22645	14	412
2021-01-07	Zambia	850	23495	5	417
2021-01-08	Zambia	802	24297	6	423
2021-01-09	Zambia	1029	25326	18	441
2021-01-10	Zambia	1241	26567	23	464
2021-01-11	Zambia	1161	27728	5	469
2021-01-12	Zambia	868	28596	2	471
2021-01-13	Zambia	1161	29757	24	495
2021-01-14	Zambia	1343	31100	14	509
2021-01-15	Zambia	1700	32800	5	514
2021-01-16	Zambia	1478	34278	13	527
2021-01-17	Zambia	1796	36074	10	537
2021-01-18	Zambia	1531	37605	9	546
2021-01-19	Zambia	602	38207	13	559
2021-01-20	Zambia	1308	39515	19	578
2021-01-21	Zambia	1434	40949	7	585
2021-01-22	Zambia	1264	42213	12	597
2021-01-23	Zambia	1120	43333	13	610
2021-01-24	Zambia	1259	44592	17	627
2021-01-25	Zambia	745	45337	12	639
2021-01-26	Zambia	809	46146	21	660
2021-01-27	Zambia	1476	47622	12	672
2021-01-28	Zambia	1289	48911	16	688
2021-01-29	Zambia	1408	50319	17	705
2021-01-30	Zambia	1305	51624	23	728
2021-01-31	Zambia	1728	53352	17	745
2021-02-01	Zambia	865	54217	18	763
2021-02-02	Zambia	825	55042	17	780
2021-02-03	Zambia	1191	56233	14	794
2021-02-04	Zambia	1256	57489	10	804
2021-02-05	Zambia	1514	59003	8	812
2021-02-06	Zambia	1424	60427	16	828
2021-02-07	Zambia	1000	61427	11	839
2021-02-08	Zambia	1236	62663	14	853
2021-02-09	Zambia	910	63573	16	869
2021-02-10	Zambia	1037	64610	12	881
2021-02-11	Zambia	963	65573	20	901
2021-02-12	Zambia	1025	66598	13	914
2021-02-13	Zambia	1083	67681	17	931
2021-02-14	Zambia	773	68454	9	940
2021-02-15	Zambia	983	69437	11	951
2021-02-16	Zambia	811	70248	8	959
2021-02-17	Zambia	575	70823	15	974
2021-02-18	Zambia	854	71677	9	983
2021-02-19	Zambia	790	72467	8	991
2021-02-20	Zambia	736	73203	11	1002
2021-02-21	Zambia	691	73894	14	1016
2021-02-22	Zambia	609	74503	4	1020
2021-02-23	Zambia	524	75027	11	1031
2021-02-24	Zambia	555	75582	9	1040
2021-02-25	Zambia	902	76484	11	1051
2021-02-26	Zambia	687	77171	8	1059
2021-02-27	Zambia	468	77639	7	1066
2021-02-28	Zambia	563	78202	15	1081
2021-03-01	Zambia	332	78534	10	1091
2021-03-02	Zambia	468	79002	7	1098
2021-03-03	Zambia	555	79557	6	1104
2021-03-04	Zambia	533	80090	4	1108
2021-03-05	Zambia	597	80687	1	1109
2021-03-06	Zambia	654	81341	4	1113
2021-03-07	Zambia	670	82011	3	1116
2021-03-08	Zambia	410	82421	8	1124
2021-03-09	Zambia	234	82655	8	1132
2021-03-10	Zambia	242	82897	5	1137
2021-03-11	Zambia	436	83333	3	1140
2021-03-12	Zambia	580	83913	8	1148
2021-03-13	Zambia	327	84240	1	1149
2021-03-14	Zambia	234	84474	4	1153
2021-03-15	Zambia	323	84797	5	1158
2021-03-16	Zambia	153	84950	6	1164
2021-03-17	Zambia	290	85240	3	1167
2021-03-18	Zambia	262	85502	3	1170
2021-03-19	Zambia	387	85889	5	1175
2021-03-20	Zambia	170	86059	3	1178
2021-03-21	Zambia	214	86273	0	1178
2021-03-22	Zambia	176	86449	1	1179
2021-03-23	Zambia	86	86535	3	1182
2021-03-24	Zambia	244	86779	3	1185
2021-03-25	Zambia	214	86993	2	1187
2021-03-26	Zambia	325	87318	4	1191
2021-03-27	Zambia	265	87583	3	1194
2021-03-28	Zambia	144	87727	4	1198
2021-03-29	Zambia	145	87872	2	1200
2021-03-30	Zambia	140	88012	0	1200
2021-03-31	Zambia	187	88199	2	1202
2021-04-01	Zambia	219	88418	6	1208
2021-04-02	Zambia	131	88549	4	1212
2021-04-03	Zambia	181	88730	3	1215
2021-04-04	Zambia	70	88800	0	1215
2021-04-05	Zambia	130	88930	5	1220
2021-04-06	Zambia	79	89009	2	1222
2021-04-07	Zambia	62	89071	2	1224
2021-04-08	Zambia	315	89386	0	1224
2021-04-09	Zambia	206	89592	1	1225
2021-04-10	Zambia	191	89783	1	1226
2021-04-11	Zambia	135	89918	0	1226
2021-04-12	Zambia	111	90029	0	1226
2021-04-13	Zambia	35	90064	1	1227
2021-04-14	Zambia	154	90218	2	1229
2021-04-15	Zambia	171	90389	0	1229
2021-04-16	Zambia	143	90532	1	1230
2021-04-17	Zambia	218	90750	3	1233
2021-04-18	Zambia	94	90844	1	1234
2021-04-19	Zambia	74	90918	1	1235
2021-04-20	Zambia	24	90942	1	1236
2021-04-21	Zambia	100	91042	0	1236
2021-04-22	Zambia	77	91119	2	1238
2021-04-23	Zambia	70	91189	2	1240
2021-04-24	Zambia	62	91251	5	1245
2021-04-25	Zambia	66	91317	0	1245
2021-04-26	Zambia	41	91358	1	1246
2021-04-27	Zambia	20	91378	2	1248
2021-04-28	Zambia	40	91418	1	1249
2021-04-29	Zambia	66	91484	0	1249
2021-04-30	Zambia	49	91533	1	1250
2021-05-01	Zambia	53	91586	1	1251
2021-05-02	Zambia	84	91670	0	1251
2021-05-03	Zambia	23	91693	2	1253
2021-05-04	Zambia	29	91722	0	1253
2021-05-05	Zambia	82	91804	1	1254
2021-05-06	Zambia	45	91849	1	1255
2021-05-07	Zambia	97	91946	1	1256
2021-05-08	Zambia	58	92004	0	1256
2021-05-09	Zambia	53	92057	1	1257
2021-05-10	Zambia	35	92092	0	1257
2021-05-11	Zambia	20	92112	0	1257
2021-05-12	Zambia	40	92152	1	1258
2021-05-13	Zambia	59	92211	1	1259
2021-05-14	Zambia	51	92262	1	1260
2021-05-15	Zambia	94	92356	0	1260
2021-05-16	Zambia	53	92409	0	1260
2021-05-17	Zambia	27	92436	0	1260
2021-05-18	Zambia	24	92460	1	1261
2021-05-19	Zambia	60	92520	2	1263
2021-05-20	Zambia	110	92630	0	1263
2021-05-21	Zambia	124	92754	2	1265
2021-05-22	Zambia	166	92920	1	1266
2021-05-23	Zambia	186	93106	1	1267
2021-05-24	Zambia	95	93201	1	1268
2021-05-25	Zambia	78	93279	3	1271
2021-05-26	Zambia	149	93428	0	1271
2021-05-27	Zambia	199	93627	2	1273
2021-05-28	Zambia	320	93947	2	1275
2021-05-29	Zambia	483	94430	0	1275
2021-05-30	Zambia	321	94751	1	1276
2021-05-31	Zambia	299	95050	2	1278
2021-06-01	Zambia	213	95263	3	1281
2021-06-02	Zambia	558	95821	1	1282
2021-06-03	Zambia	742	96563	2	1284
2021-06-04	Zambia	825	97388	4	1288
2021-06-05	Zambia	988	98376	9	1297
2021-06-06	Zambia	1164	99540	6	1303
2021-06-07	Zambia	738	100278	5	1308
2021-06-08	Zambia	487	100765	7	1315
2021-06-09	Zambia	1231	101996	6	1321
2021-06-10	Zambia	1767	103763	3	1324
2021-06-11	Zambia	2146	105909	8	1332
2021-06-12	Zambia	2065	107974	16	1348
2021-06-13	Zambia	2358	110332	17	1365
2021-06-14	Zambia	1414	111746	24	1389
2021-06-15	Zambia	1388	113134	27	1416
2021-06-16	Zambia	2690	115824	28	1444
2021-06-17	Zambia	3026	118850	48	1492
2021-06-18	Zambia	3394	122244	33	1525
2021-06-19	Zambia	2913	125157	29	1554
2021-06-20	Zambia	1816	126973	41	1595
2021-06-21	Zambia	2060	129033	49	1644
2021-06-22	Zambia	1598	130631	47	1691
2021-06-23	Zambia	3028	133659	53	1744
2021-06-24	Zambia	3367	137026	50	1794
2021-06-25	Zambia	3594	140620	61	1855
2021-06-26	Zambia	2595	143215	60	1915
2021-06-27	Zambia	2816	146031	52	1967
2021-06-28	Zambia	2537	148568	55	2022
2021-06-29	Zambia	1093	149661	69	2091
2021-06-30	Zambia	2395	152056	47	2138
2021-07-01	Zambia	2892	154948	61	2199
2021-07-02	Zambia	2884	157832	72	2271
2021-07-03	Zambia	2781	160613	70	2341
2021-07-04	Zambia	1874	162487	56	2397
2021-07-05	Zambia	1795	164282	46	2443
2021-07-06	Zambia	1231	165513	49	2492
2021-07-07	Zambia	1619	167132	67	2559
2021-07-08	Zambia	1871	169003	59	2618
2021-07-09	Zambia	1453	170456	54	2672
2021-07-10	Zambia	1949	172405	64	2736
2021-07-11	Zambia	2384	174789	39	2775
2021-07-12	Zambia	940	175729	47	2822
2021-07-13	Zambia	1013	176742	45	2867
2021-07-14	Zambia	2006	178748	37	2904
2021-07-15	Zambia	1801	180549	45	2949
2021-07-16	Zambia	1580	182129	42	2991
2021-07-17	Zambia	1215	183344	31	3022
2021-07-18	Zambia	1328	184672	30	3052
2021-07-19	Zambia	977	185649	32	3084
2021-07-20	Zambia	630	186279	29	3113
2021-07-21	Zambia	1323	187602	25	3138
2021-07-22	Zambia	971	188573	24	3162
2021-07-23	Zambia	1158	189731	34	3196
2021-07-24	Zambia	884	190615	25	3221
2021-07-25	Zambia	912	191527	29	3250
2021-07-26	Zambia	544	192071	22	3272
2021-07-27	Zambia	245	192316	23	3295
2021-07-28	Zambia	640	192956	21	3316
2021-07-29	Zambia	476	193432	22	3338
2021-07-30	Zambia	708	194140	17	3355
2021-07-31	Zambia	956	195096	21	3376
2021-08-01	Zambia	720	195816	13	3389
2021-08-02	Zambia	477	196293	17	3406
2021-08-03	Zambia	197	196490	6	3412
2021-08-04	Zambia	633	197123	10	3422
2021-08-05	Zambia	668	197791	8	3430
2021-08-06	Zambia	664	198455	17	3447
2021-08-07	Zambia	680	199135	12	3459
2021-08-08	Zambia	527	199662	15	3474
2021-08-09	Zambia	387	200049	10	3484
2021-08-10	Zambia	152	200201	7	3491
2021-08-11	Zambia	629	200830	8	3499
2021-08-12	Zambia	512	201342	10	3509
2021-08-13	Zambia	428	201770	3	3512
2021-08-14	Zambia	97	201867	3	3515
2021-08-15	Zambia	211	202078	6	3521
2021-08-16	Zambia	183	202261	8	3529
2021-08-17	Zambia	168	202429	9	3538
2021-08-18	Zambia	358	202787	12	3550
2021-08-19	Zambia	382	203169	6	3556
2021-08-20	Zambia	384	203553	8	3564
2021-08-21	Zambia	425	203978	5	3569
2021-08-22	Zambia	359	204337	4	3573
2021-08-23	Zambia	212	204549	1	3574
2021-08-24	Zambia	102	204651	4	3578
2021-08-25	Zambia	326	204977	5	3583
2021-08-26	Zambia	130	205107	3	3586
2021-08-27	Zambia	208	205315	1	3587
2021-08-28	Zambia	389	205704	0	3587
2021-08-29	Zambia	189	205893	4	3591
2021-08-30	Zambia	158	206051	5	3596
2021-08-31	Zambia	94	206145	3	3599
2021-09-01	Zambia	182	206327	3	3602
2021-09-02	Zambia	195	206522	3	3605
2021-09-03	Zambia	183	206705	3	3608
2021-09-04	Zambia	179	206884	3	3611
2021-09-05	Zambia	144	207028	3	3614
2021-09-06	Zambia	86	207114	2	3616
2021-09-07	Zambia	53	207167	1	3617
2021-09-08	Zambia	127	207294	3	3620
2021-09-09	Zambia	148	207442	2	3622
2021-09-10	Zambia	118	207560	1	3623
2021-09-11	Zambia	136	207696	3	3626
2021-09-12	Zambia	140	207836	3	3629
2021-09-13	Zambia	102	207938	2	3631
2021-09-14	Zambia	22	207960	2	3633
2021-09-15	Zambia	89	208049	2	3635
2021-09-16	Zambia	112	208161	1	3636
2021-09-17	Zambia	106	208267	0	3636
2021-09-18	Zambia	86	208353	1	3637
2021-09-19	Zambia	69	208422	1	3638
2021-09-20	Zambia	47	208469	0	3638
2021-09-21	Zambia	33	208502	1	3639
2021-09-22	Zambia	97	208599	0	3639
2021-09-23	Zambia	77	208676	0	3639
2021-09-24	Zambia	39	208715	2	3641
2021-09-25	Zambia	63	208778	1	3642
2021-09-26	Zambia	51	208829	3	3645
2021-09-27	Zambia	28	208857	1	3646
2021-09-28	Zambia	10	208867	1	3647
2021-09-29	Zambia	45	208912	0	3647
2021-09-30	Zambia	90	209002	1	3648
2021-10-01	Zambia	44	209046	0	3648
2021-10-02	Zambia	68	209114	1	3649
2021-10-03	Zambia	28	209142	0	3649
2021-10-04	Zambia	21	209163	0	3649
2021-10-05	Zambia	9	209172	0	3649
2021-10-06	Zambia	27	209199	1	3650
2021-10-07	Zambia	49	209248	2	3652
2021-10-08	Zambia	35	209283	1	3653
2021-10-09	Zambia	32	209315	0	3653
2021-10-10	Zambia	21	209336	0	3653
2021-10-11	Zambia	11	209347	1	3654
2021-10-12	Zambia	6	209353	0	3654
2021-10-13	Zambia	43	209396	0	3654
2021-10-14	Zambia	15	209411	3	3657
2021-10-15	Zambia	20	209431	0	3657
2021-10-16	Zambia	46	209477	0	3657
2021-10-17	Zambia	28	209505	1	3658
2021-10-18	Zambia	16	209521	0	3658
2021-10-19	Zambia	15	209536	0	3658
2021-10-20	Zambia	13	209549	0	3658
2021-10-21	Zambia	22	209571	0	3658
2021-10-22	Zambia	18	209589	0	3658
2021-10-23	Zambia	21	209610	0	3658
2021-10-24	Zambia	19	209629	1	3659
2021-10-25	Zambia	5	209634	0	3659
2021-10-26	Zambia	5	209639	0	3659
2021-10-27	Zambia	9	209648	1	3660
2021-10-28	Zambia	9	209657	0	3660
2021-10-29	Zambia	15	209672	0	3660
2021-10-30	Zambia	30	209702	0	3660
2021-10-31	Zambia	20	209722	1	3661
2021-11-01	Zambia	12	209734	0	3661
2021-11-02	Zambia	5	209739	0	3661
2021-11-03	Zambia	21	209760	0	3661
2021-11-04	Zambia	21	209781	0	3661
2021-11-05	Zambia	34	209815	1	3662
2021-11-06	Zambia	37	209852	0	3662
2021-11-07	Zambia	17	209869	1	3663
2021-11-08	Zambia	33	209902	1	3664
2021-11-09	Zambia	6	209908	0	3664
2021-11-10	Zambia	10	209918	0	3664
2021-11-11	Zambia	21	209939	0	3664
2021-11-12	Zambia	14	209953	0	3664
2021-11-13	Zambia	10	209963	0	3664
2021-11-14	Zambia	8	209971	0	3664
2021-11-15	Zambia	12	209983	2	3666
2021-11-16	Zambia	13	209996	0	3666
2021-11-17	Zambia	12	210008	0	3666
2021-11-18	Zambia	12	210020	0	3666
2021-11-19	Zambia	16	210036	0	3666
2021-11-20	Zambia	7	210043	1	3667
2021-11-21	Zambia	14	210057	0	3667
2021-11-22	Zambia	13	210070	0	3667
2021-11-23	Zambia	3	210073	0	3667
2021-11-24	Zambia	17	210090	0	3667
2021-11-25	Zambia	9	210099	0	3667
2021-11-26	Zambia	13	210112	0	3667
2021-11-27	Zambia	6	210118	0	3667
2021-11-28	Zambia	20	210138	0	3667
2021-11-29	Zambia	5	210143	0	3667
2021-11-30	Zambia	7	210150	0	3667
2021-12-01	Zambia	19	210169	0	3667
2021-12-02	Zambia	26	210195	0	3667
2021-12-03	Zambia	25	210220	0	3667
2021-12-04	Zambia	42	210262	0	3667
2021-12-05	Zambia	32	210294	0	3667
2021-12-06	Zambia	18	210312	0	3667
2021-12-07	Zambia	15	210327	1	3668
2021-12-08	Zambia	47	210374	0	3668
2021-12-09	Zambia	62	210436	0	3668
2021-12-10	Zambia	126	210562	0	3668
2021-12-11	Zambia	162	210724	0	3668
2021-12-12	Zambia	235	210959	1	3669
2021-12-13	Zambia	118	211077	1	3670
2021-12-14	Zambia	157	211234	0	3670
2021-12-15	Zambia	471	211705	1	3671
2021-12-16	Zambia	573	212278	0	3671
2021-12-17	Zambia	861	213139	2	3673
2021-12-18	Zambia	1294	214433	1	3674
2021-12-19	Zambia	1039	215472	4	3678
2021-12-20	Zambia	1036	216508	1	3679
2021-12-21	Zambia	609	217117	5	3684
2021-12-22	Zambia	1906	219023	1	3685
2021-12-23	Zambia	2857	221880	0	3685
2021-12-24	Zambia	3380	225260	3	3688
2021-12-25	Zambia	3672	228932	3	3691
2021-12-26	Zambia	2649	231581	6	3697
2021-12-27	Zambia	1539	233120	5	3702
2021-12-28	Zambia	1356	234476	7	3709
2021-12-29	Zambia	3907	238383	7	3716
2021-12-30	Zambia	5255	243638	10	3726
2021-12-31	Zambia	5555	249193	4	3730
2022-01-01	Zambia	5081	254274	4	3734
2022-01-02	Zambia	3674	257948	6	3740
2022-01-03	Zambia	1729	259677	3	3743
2022-01-04	Zambia	1544	261221	10	3753
2022-01-05	Zambia	4258	265479	9	3762
2022-01-06	Zambia	4512	269991	10	3772
2022-01-07	Zambia	4096	274087	10	3782
2022-01-08	Zambia	4189	278276	8	3790
2022-01-09	Zambia	3300	281576	8	3798
2022-01-10	Zambia	1328	282904	14	3812
2022-01-11	Zambia	1485	284389	5	3817
2022-01-12	Zambia	2721	287110	8	3825
2022-01-13	Zambia	2305	289415	5	3830
2022-01-14	Zambia	2167	291582	4	3834
2022-01-15	Zambia	2113	293695	10	3844
2022-01-16	Zambia	1333	295028	8	3852
2022-01-17	Zambia	1104	296132	8	3860
2022-01-18	Zambia	685	296817	6	3866
2022-01-19	Zambia	1215	298032	7	3873
2022-01-20	Zambia	1140	299172	4	3877
2022-01-21	Zambia	799	299971	2	3879
2022-01-22	Zambia	616	300587	6	3885
2022-01-23	Zambia	616	301203	5	3890
2022-01-24	Zambia	427	301630	5	3895
2022-01-25	Zambia	294	301924	5	3900
2022-01-26	Zambia	645	302569	5	3905
2022-01-27	Zambia	697	303266	1	3906
2022-01-28	Zambia	736	304002	1	3907
2022-01-29	Zambia	351	304353	3	3910
2022-01-30	Zambia	303	304656	4	3914
2022-01-31	Zambia	266	304922	1	3915
2022-02-01	Zambia	125	305047	2	3917
2022-02-02	Zambia	510	305557	3	3920
2022-02-03	Zambia	0	305557	0	3920
2022-02-04	Zambia	790	306347	5	3925
2022-02-05	Zambia	430	306777	3	3928
2022-02-06	Zambia	0	306777	2	3930
2022-02-07	Zambia	429	307206	0	3930
2022-02-08	Zambia	111	307317	3	3933
2022-02-09	Zambia	319	307636	0	3933
2022-02-10	Zambia	414	308050	1	3934
2022-02-11	Zambia	506	308556	1	3935
2022-02-12	Zambia	457	309013	1	3936
2022-02-13	Zambia	280	309293	1	3937
2022-02-14	Zambia	209	309502	0	3937
2022-02-15	Zambia	77	309579	1	3938
2022-02-16	Zambia	291	309870	1	3939
2022-02-17	Zambia	285	310155	0	3939
2022-02-18	Zambia	319	310474	2	3941
2022-02-19	Zambia	290	310764	1	3942
2022-02-20	Zambia	252	311016	1	3943
2022-02-21	Zambia	178	311194	0	3943
2022-02-22	Zambia	70	311264	2	3945
2022-02-23	Zambia	328	311592	1	3946
2022-02-24	Zambia	296	311888	1	3947
2022-02-25	Zambia	230	312118	0	3947
2022-02-26	Zambia	256	312374	0	3947
2022-02-27	Zambia	237	312611	4	3951
2022-02-28	Zambia	96	312707	1	3952
2022-03-01	Zambia	43	312750	0	3952
2022-03-02	Zambia	0	312750	0	3952
2022-03-03	Zambia	453	313203	3	3955
2022-03-04	Zambia	191	313394	2	3957
2022-03-05	Zambia	219	313613	1	3958
2022-03-06	Zambia	131	313744	0	3958
2022-03-07	Zambia	77	313821	1	3959
2022-03-08	Zambia	89	313910	0	3959
2022-03-09	Zambia	249	314159	0	3959
2022-03-10	Zambia	482	314641	1	3960
2022-03-11	Zambia	209	314850	0	3960
2022-03-12	Zambia	136	314986	0	3960
2022-03-13	Zambia	162	315148	0	3960
2022-03-14	Zambia	54	315202	0	3960
2022-03-15	Zambia	0	315202	0	3960
2022-03-16	Zambia	179	315381	1	3961
2022-03-17	Zambia	115	315496	0	3961
2022-03-18	Zambia	127	315623	1	3962
2022-03-19	Zambia	0	315623	0	3962
2022-03-20	Zambia	269	315892	1	3963
2022-03-21	Zambia	0	315892	0	3963
2022-03-22	Zambia	0	315892	0	3963
2022-03-23	Zambia	196	316088	1	3964
2022-03-24	Zambia	0	316088	0	3964
2022-03-25	Zambia	224	316312	1	3965
2022-03-26	Zambia	110	316422	1	3966
2022-03-27	Zambia	79	316501	0	3966
2022-03-28	Zambia	49	316550	0	3966
2022-03-29	Zambia	0	316550	0	3966
2022-03-30	Zambia	0	316550	0	3966
2022-03-31	Zambia	0	316550	0	3966
2022-04-01	Zambia	300	316850	0	3966
2022-04-02	Zambia	91	316941	0	3966
2022-04-03	Zambia	90	317031	1	3967
2022-04-04	Zambia	0	317031	0	3967
2022-04-05	Zambia	79	317110	0	3967
2022-04-06	Zambia	111	317221	0	3967
2022-04-07	Zambia	137	317358	0	3967
2022-04-08	Zambia	125	317483	0	3967
2022-04-09	Zambia	0	317483	0	3967
2022-04-10	Zambia	0	317483	0	3967
2022-04-11	Zambia	0	317483	0	3967
2022-04-12	Zambia	321	317804	1	3968
2022-04-13	Zambia	0	317804	0	3968
2022-04-14	Zambia	0	317804	0	3968
2022-04-15	Zambia	425	318229	1	3969
2022-04-16	Zambia	175	318404	1	3970
2022-04-17	Zambia	63	318467	3	3973
2022-04-18	Zambia	48	318515	0	3973
2022-04-19	Zambia	0	318515	0	3973
2022-04-20	Zambia	125	318640	0	3973
2022-04-21	Zambia	0	318640	0	3973
2022-04-22	Zambia	344	318984	1	3974
2022-04-23	Zambia	0	318984	0	3974
2022-04-24	Zambia	0	318984	0	3974
2022-04-25	Zambia	0	318984	0	3974
2022-04-26	Zambia	332	319316	2	3976
2022-04-27	Zambia	115	319431	0	3976
2022-04-28	Zambia	0	319431	0	3976
2022-04-29	Zambia	163	319594	0	3976
2022-04-30	Zambia	0	319594	0	3976
2022-05-01	Zambia	0	319594	0	3976
2022-05-02	Zambia	139	319733	0	3976
2022-05-03	Zambia	22	319755	0	3976
2022-05-04	Zambia	29	319784	0	3976
2022-05-05	Zambia	93	319877	4	3980
2022-05-06	Zambia	0	319877	0	3980
2022-05-07	Zambia	159	320036	0	3980
2022-05-08	Zambia	0	320036	0	3980
2022-05-09	Zambia	90	320126	2	3982
2022-05-10	Zambia	31	320157	0	3982
2022-05-11	Zambia	69	320226	1	3983
2022-05-12	Zambia	77	320303	0	3983
2022-05-13	Zambia	109	320412	0	3983
2022-05-14	Zambia	69	320481	0	3983
2022-05-15	Zambia	0	320481	0	3983
2022-05-16	Zambia	0	320481	0	3983
2022-05-17	Zambia	199	320680	0	3983
2022-05-18	Zambia	77	320757	1	3984
2022-05-19	Zambia	188	320945	0	3984
2022-05-20	Zambia	0	320945	0	3984
2022-05-21	Zambia	104	321049	0	3984
2022-05-22	Zambia	0	321049	0	3984
2022-05-23	Zambia	97	321146	1	3985
2022-05-24	Zambia	149	321295	0	3985
2022-05-25	Zambia	0	321295	0	3985
2022-05-26	Zambia	47	321342	0	3985
2022-05-27	Zambia	57	321399	0	3985
2022-05-28	Zambia	104	321503	0	3985
2022-05-29	Zambia	0	321503	0	3985
2022-05-30	Zambia	0	321503	0	3985
2022-05-31	Zambia	0	321503	0	3985
2022-06-01	Zambia	276	321779	2	3987
2022-06-02	Zambia	0	321779	0	3987
2022-06-03	Zambia	287	322066	0	3987
2022-06-04	Zambia	141	322207	1	3988
2022-06-05	Zambia	82	322289	1	3989
2022-06-06	Zambia	60	322349	0	3989
2022-06-07	Zambia	74	322423	0	3989
2022-06-08	Zambia	139	322562	0	3989
2022-06-09	Zambia	228	322790	0	3989
2022-06-10	Zambia	129	322919	0	3989
2022-06-11	Zambia	0	322919	0	3989
2022-06-12	Zambia	0	322919	0	3989
2022-06-13	Zambia	364	323283	0	3989
2022-06-14	Zambia	54	323337	0	3989
2022-06-15	Zambia	156	323493	1	3990
2022-06-16	Zambia	161	323654	0	3990
2022-06-17	Zambia	0	323654	0	3990
2022-06-18	Zambia	371	324025	2	3992
2022-06-19	Zambia	0	324025	0	3992
2022-06-20	Zambia	263	324288	2	3994
2022-06-21	Zambia	46	324334	3	3997
2022-06-22	Zambia	0	324334	0	3997
2022-06-23	Zambia	0	324334	0	3997
2022-06-24	Zambia	588	324922	3	4000
2022-06-25	Zambia	188	325110	3	4003
2022-06-26	Zambia	138	325248	0	4003
2022-06-27	Zambia	0	325248	0	4003
2022-06-28	Zambia	100	325348	0	4003
2022-06-29	Zambia	0	325348	0	4003
2022-06-30	Zambia	0	325348	0	4003
2022-07-01	Zambia	0	325348	0	4003
2022-07-02	Zambia	0	325348	0	4003
2022-07-03	Zambia	0	325348	0	4003
2022-07-04	Zambia	0	325348	0	4003
2022-07-05	Zambia	952	326300	5	4008
2022-07-06	Zambia	0	326300	0	4008
2022-07-07	Zambia	0	326300	0	4008
2022-07-08	Zambia	0	326300	0	4008
2022-07-09	Zambia	494	326794	0	4008
2022-07-10	Zambia	0	326794	0	4008
2022-07-11	Zambia	0	326794	0	4008
2022-07-12	Zambia	308	327102	0	4008
2022-07-13	Zambia	0	327102	0	4008
2022-07-14	Zambia	0	327102	0	4008
2022-07-15	Zambia	0	327102	0	4008
2022-07-16	Zambia	892	327994	1	4009
2022-07-17	Zambia	0	327994	0	4009
2022-07-18	Zambia	0	327994	0	4009
2022-07-19	Zambia	0	327994	0	4009
2022-07-20	Zambia	556	328550	4	4013
2022-07-21	Zambia	0	328550	0	4013
2022-07-22	Zambia	0	328550	0	4013
2022-07-23	Zambia	0	328550	0	4013
2022-07-24	Zambia	0	328550	0	4013
2022-07-25	Zambia	0	328550	0	4013
2022-07-26	Zambia	933	329483	2	4015
2022-07-27	Zambia	0	329483	0	4015
2022-07-28	Zambia	0	329483	0	4015
2022-07-29	Zambia	0	329483	0	4015
2022-07-30	Zambia	0	329483	0	4015
2022-07-31	Zambia	0	329483	0	4015
2022-08-01	Zambia	0	329483	0	4015
2022-08-02	Zambia	1026	330509	0	4015
2022-08-03	Zambia	0	330509	0	4015
2022-08-04	Zambia	0	330509	0	4015
2022-08-05	Zambia	0	330509	0	4015
2022-08-06	Zambia	0	330509	0	4015
2022-08-07	Zambia	0	330509	0	4015
2022-08-08	Zambia	0	330509	0	4015
2022-08-09	Zambia	0	330509	0	4015
2022-08-10	Zambia	0	330509	0	4015
2022-08-11	Zambia	0	330509	0	4015
2022-08-12	Zambia	0	330509	0	4015
2022-08-13	Zambia	0	330509	0	4015
2022-08-14	Zambia	1505	332014	1	4016
2022-08-15	Zambia	0	332014	0	4016
2022-08-16	Zambia	0	332014	0	4016
2022-08-17	Zambia	0	332014	0	4016
2022-08-18	Zambia	250	332264	0	4016
2022-08-19	Zambia	0	332264	0	4016
2022-08-20	Zambia	0	332264	0	4016
2022-08-21	Zambia	0	332264	0	4016
2022-08-22	Zambia	0	332264	0	4016
2022-08-23	Zambia	263	332527	0	4016
2022-08-24	Zambia	0	332527	0	4016
2022-08-25	Zambia	0	332527	0	4016
2022-08-26	Zambia	0	332527	0	4016
2022-08-27	Zambia	0	332527	0	4016
2022-08-28	Zambia	0	332527	0	4016
2022-08-29	Zambia	0	332527	0	4016
2022-08-30	Zambia	295	332822	0	4016
2022-08-31	Zambia	0	332822	0	4016
2022-09-01	Zambia	0	332822	0	4016
2022-09-02	Zambia	0	332822	0	4016
2022-09-03	Zambia	0	332822	0	4016
2022-09-04	Zambia	0	332822	0	4016
2022-09-05	Zambia	0	332822	0	4016
2022-09-06	Zambia	0	332822	0	4016
2022-09-07	Zambia	0	332822	0	4016
2022-09-08	Zambia	0	332822	0	4016
2022-09-09	Zambia	0	332822	0	4016
2022-09-10	Zambia	0	332822	0	4016
2022-09-11	Zambia	0	332822	0	4016
2022-09-12	Zambia	407	333229	1	4017
2022-09-13	Zambia	0	333229	0	4017
2022-09-14	Zambia	0	333229	0	4017
2022-09-15	Zambia	0	333229	0	4017
2022-09-16	Zambia	0	333229	0	4017
2022-09-17	Zambia	0	333229	0	4017
2022-09-18	Zambia	0	333229	0	4017
2022-09-19	Zambia	0	333229	0	4017
2022-09-20	Zambia	158	333387	0	4017
2022-09-21	Zambia	0	333387	0	4017
2022-09-22	Zambia	0	333387	0	4017
2022-09-23	Zambia	0	333387	0	4017
2022-09-24	Zambia	0	333387	0	4017
2022-09-25	Zambia	0	333387	0	4017
2022-09-26	Zambia	0	333387	0	4017
2022-09-27	Zambia	0	333387	0	4017
2022-09-28	Zambia	116	333503	0	4017
2022-09-29	Zambia	0	333503	0	4017
2022-09-30	Zambia	0	333503	0	4017
2022-10-01	Zambia	0	333503	0	4017
2022-10-02	Zambia	46	333549	0	4017
2022-10-03	Zambia	0	333549	0	4017
2022-10-04	Zambia	6	333555	0	4017
2022-10-05	Zambia	0	333555	0	4017
2022-10-06	Zambia	0	333555	0	4017
2022-10-07	Zambia	0	333555	0	4017
2022-10-08	Zambia	0	333555	0	4017
2022-10-09	Zambia	0	333555	0	4017
2022-10-10	Zambia	0	333555	0	4017
2022-10-11	Zambia	69	333624	0	4017
2022-10-12	Zambia	0	333624	0	4017
2022-10-13	Zambia	0	333624	0	4017
2022-10-14	Zambia	0	333624	0	4017
2022-10-15	Zambia	0	333624	0	4017
2022-10-16	Zambia	0	333624	0	4017
2022-10-17	Zambia	0	333624	0	4017
2022-10-18	Zambia	20	333644	0	4017
2022-10-19	Zambia	0	333644	0	4017
2022-10-20	Zambia	0	333644	0	4017
2022-10-21	Zambia	0	333644	0	4017
2022-10-22	Zambia	0	333644	0	4017
2022-10-23	Zambia	0	333644	0	4017
2022-10-24	Zambia	0	333644	0	4017
2022-10-25	Zambia	0	333644	0	4017
2022-10-26	Zambia	0	333644	0	4017
2022-10-27	Zambia	0	333644	0	4017
2022-10-28	Zambia	25	333669	0	4017
2022-10-29	Zambia	0	333669	0	4017
2022-10-30	Zambia	0	333669	0	4017
2022-10-31	Zambia	0	333669	0	4017
2022-11-01	Zambia	0	333669	0	4017
2022-11-02	Zambia	0	333669	0	4017
2022-11-03	Zambia	16	333685	0	4017
2022-11-04	Zambia	0	333685	0	4017
2022-11-05	Zambia	0	333685	0	4017
2022-11-06	Zambia	0	333685	0	4017
2022-11-07	Zambia	0	333685	0	4017
2022-11-08	Zambia	0	333685	0	4017
2022-11-09	Zambia	0	333685	0	4017
2022-11-10	Zambia	0	333685	0	4017
2022-11-11	Zambia	0	333685	0	4017
2022-11-12	Zambia	0	333685	0	4017
2022-11-13	Zambia	0	333685	0	4017
2022-11-14	Zambia	1	333686	0	4017
2022-11-15	Zambia	0	333686	0	4017
2022-11-16	Zambia	0	333686	0	4017
2022-11-17	Zambia	0	333686	0	4017
2022-11-18	Zambia	0	333686	0	4017
2022-11-19	Zambia	0	333686	0	4017
2022-11-20	Zambia	0	333686	0	4017
2022-11-21	Zambia	35	333721	2	4019
2022-11-22	Zambia	0	333721	0	4019
2022-11-23	Zambia	0	333721	0	4019
2022-11-24	Zambia	0	333721	0	4019
2022-11-25	Zambia	0	333721	0	4019
2022-11-26	Zambia	0	333721	0	4019
2022-11-27	Zambia	0	333721	0	4019
2022-11-28	Zambia	25	333746	0	4019
2022-11-29	Zambia	0	333746	0	4019
2022-11-30	Zambia	0	333746	0	4019
2022-12-01	Zambia	0	333746	0	4019
2022-12-02	Zambia	0	333746	0	4019
2022-12-03	Zambia	0	333746	0	4019
2022-12-04	Zambia	0	333746	0	4019
2022-12-05	Zambia	0	333746	0	4019
2022-12-06	Zambia	0	333746	0	4019
2022-12-07	Zambia	0	333746	0	4019
2022-12-08	Zambia	0	333746	0	4019
2022-12-09	Zambia	0	333746	0	4019
2022-12-10	Zambia	0	333746	0	4019
2022-12-11	Zambia	0	333746	0	4019
2022-12-12	Zambia	0	333746	0	4019
2022-12-13	Zambia	0	333746	0	4019
2022-12-14	Zambia	0	333746	0	4019
2022-12-15	Zambia	0	333746	0	4019
2022-12-16	Zambia	0	333746	0	4019
2022-12-17	Zambia	0	333746	0	4019
2022-12-18	Zambia	0	333746	0	4019
2022-12-19	Zambia	159	333905	0	4019
2022-12-20	Zambia	0	333905	0	4019
2022-12-21	Zambia	0	333905	0	4019
2022-12-22	Zambia	0	333905	0	4019
2022-12-23	Zambia	0	333905	0	4019
2022-12-24	Zambia	116	334021	0	4019
2022-12-25	Zambia	45	334066	3	4022
2022-12-26	Zambia	0	334066	0	4022
2022-12-27	Zambia	0	334066	0	4022
2022-12-28	Zambia	0	334066	0	4022
2022-12-29	Zambia	130	334196	1	4023
2022-12-30	Zambia	0	334196	0	4023
2022-12-31	Zambia	0	334196	0	4023
2023-01-01	Zambia	382	334578	1	4024
2023-01-02	Zambia	0	334578	0	4024
2023-01-03	Zambia	0	334578	0	4024
2023-01-04	Zambia	0	334578	0	4024
2023-01-05	Zambia	0	334578	0	4024
2023-01-06	Zambia	0	334578	0	4024
2023-01-07	Zambia	0	334578	0	4024
2023-01-08	Zambia	0	334578	0	4024
2023-01-09	Zambia	1063	335641	4	4028
2023-01-10	Zambia	0	335641	0	4028
2023-01-11	Zambia	0	335641	0	4028
2023-01-12	Zambia	0	335641	0	4028
2023-01-13	Zambia	999	336640	6	4034
2023-01-14	Zambia	0	336640	0	4034
2023-01-15	Zambia	0	336640	0	4034
2023-01-16	Zambia	818	337458	3	4037
2023-01-17	Zambia	0	337458	0	4037
2023-01-18	Zambia	322	337780	0	4037
2023-01-19	Zambia	0	337780	0	4037
2023-01-20	Zambia	0	337780	0	4037
2023-01-21	Zambia	0	337780	0	4037
2023-01-22	Zambia	0	337780	0	4037
2023-01-23	Zambia	1312	339092	3	4040
2023-01-24	Zambia	0	339092	0	4040
2023-01-25	Zambia	0	339092	0	4040
2023-01-26	Zambia	651	339743	1	4041
2023-01-27	Zambia	0	339743	0	4041
2023-01-28	Zambia	0	339743	0	4041
2023-01-29	Zambia	0	339743	0	4041
2023-01-30	Zambia	0	339743	0	4041
2023-01-31	Zambia	0	339743	0	4041
2023-02-01	Zambia	1020	340763	6	4047
2023-02-02	Zambia	181	340944	1	4048
2023-02-03	Zambia	0	340944	0	4048
2023-02-04	Zambia	0	340944	0	4048
2023-02-05	Zambia	0	340944	0	4048
2023-02-06	Zambia	746	341690	1	4049
2023-02-07	Zambia	0	341690	0	4049
2023-02-08	Zambia	0	341690	0	4049
2023-02-09	Zambia	0	341690	0	4049
2023-02-10	Zambia	0	341690	0	4049
2023-02-11	Zambia	0	341690	0	4049
2023-02-12	Zambia	0	341690	0	4049
2023-02-13	Zambia	627	342317	2	4051
2023-02-14	Zambia	0	342317	0	4051
2023-02-15	Zambia	0	342317	0	4051
2023-02-16	Zambia	0	342317	0	4051
2023-02-17	Zambia	0	342317	0	4051
2023-02-18	Zambia	0	342317	0	4051
2023-02-19	Zambia	0	342317	0	4051
2023-02-20	Zambia	0	342317	0	4051
2023-02-21	Zambia	0	342317	0	4051
2020-01-03	Zimbabwe	0	0	0	0
2020-01-04	Zimbabwe	0	0	0	0
2020-01-05	Zimbabwe	0	0	0	0
2020-01-06	Zimbabwe	0	0	0	0
2020-01-07	Zimbabwe	0	0	0	0
2020-01-08	Zimbabwe	0	0	0	0
2020-01-09	Zimbabwe	0	0	0	0
2020-01-10	Zimbabwe	0	0	0	0
2020-01-11	Zimbabwe	0	0	0	0
2020-01-12	Zimbabwe	0	0	0	0
2020-01-13	Zimbabwe	0	0	0	0
2020-01-14	Zimbabwe	0	0	0	0
2020-01-15	Zimbabwe	0	0	0	0
2020-01-16	Zimbabwe	0	0	0	0
2020-01-17	Zimbabwe	0	0	0	0
2020-01-18	Zimbabwe	0	0	0	0
2020-01-19	Zimbabwe	0	0	0	0
2020-01-20	Zimbabwe	0	0	0	0
2020-01-21	Zimbabwe	0	0	0	0
2020-01-22	Zimbabwe	0	0	0	0
2020-01-23	Zimbabwe	0	0	0	0
2020-01-24	Zimbabwe	0	0	0	0
2020-01-25	Zimbabwe	0	0	0	0
2020-01-26	Zimbabwe	0	0	0	0
2020-01-27	Zimbabwe	0	0	0	0
2020-01-28	Zimbabwe	0	0	0	0
2020-01-29	Zimbabwe	0	0	0	0
2020-01-30	Zimbabwe	0	0	0	0
2020-01-31	Zimbabwe	0	0	0	0
2020-02-01	Zimbabwe	0	0	0	0
2020-02-02	Zimbabwe	0	0	0	0
2020-02-03	Zimbabwe	0	0	0	0
2020-02-04	Zimbabwe	0	0	0	0
2020-02-05	Zimbabwe	0	0	0	0
2020-02-06	Zimbabwe	0	0	0	0
2020-02-07	Zimbabwe	0	0	0	0
2020-02-08	Zimbabwe	0	0	0	0
2020-02-09	Zimbabwe	0	0	0	0
2020-02-10	Zimbabwe	0	0	0	0
2020-02-11	Zimbabwe	0	0	0	0
2020-02-12	Zimbabwe	0	0	0	0
2020-02-13	Zimbabwe	0	0	0	0
2020-02-14	Zimbabwe	0	0	0	0
2020-02-15	Zimbabwe	0	0	0	0
2020-02-16	Zimbabwe	0	0	0	0
2020-02-17	Zimbabwe	0	0	0	0
2020-02-18	Zimbabwe	0	0	0	0
2020-02-19	Zimbabwe	0	0	0	0
2020-02-20	Zimbabwe	0	0	0	0
2020-02-21	Zimbabwe	0	0	0	0
2020-02-22	Zimbabwe	0	0	0	0
2020-02-23	Zimbabwe	0	0	0	0
2020-02-24	Zimbabwe	0	0	0	0
2020-02-25	Zimbabwe	0	0	0	0
2020-02-26	Zimbabwe	0	0	0	0
2020-02-27	Zimbabwe	0	0	0	0
2020-02-28	Zimbabwe	0	0	0	0
2020-02-29	Zimbabwe	0	0	0	0
2020-03-01	Zimbabwe	0	0	0	0
2020-03-02	Zimbabwe	0	0	0	0
2020-03-03	Zimbabwe	0	0	0	0
2020-03-04	Zimbabwe	0	0	0	0
2020-03-05	Zimbabwe	0	0	5	5
2020-03-06	Zimbabwe	0	0	0	5
2020-03-07	Zimbabwe	0	0	0	5
2020-03-08	Zimbabwe	0	0	0	5
2020-03-09	Zimbabwe	0	0	0	5
2020-03-10	Zimbabwe	0	0	0	5
2020-03-11	Zimbabwe	0	0	0	5
2020-03-12	Zimbabwe	0	0	0	5
2020-03-13	Zimbabwe	0	0	0	5
2020-03-14	Zimbabwe	0	0	0	5
2020-03-15	Zimbabwe	0	0	0	5
2020-03-16	Zimbabwe	0	0	0	5
2020-03-17	Zimbabwe	0	0	0	5
2020-03-18	Zimbabwe	0	0	0	5
2020-03-19	Zimbabwe	0	0	0	5
2020-03-20	Zimbabwe	0	0	0	5
2020-03-21	Zimbabwe	1	1	0	5
2020-03-22	Zimbabwe	1	2	0	5
2020-03-23	Zimbabwe	0	2	0	5
2020-03-24	Zimbabwe	0	2	1	6
2020-03-25	Zimbabwe	1	3	0	6
2020-03-26	Zimbabwe	0	3	0	6
2020-03-27	Zimbabwe	2	5	0	6
2020-03-28	Zimbabwe	2	7	0	6
2020-03-29	Zimbabwe	0	7	0	6
2020-03-30	Zimbabwe	0	7	0	6
2020-03-31	Zimbabwe	0	7	0	6
2020-04-01	Zimbabwe	1	8	0	6
2020-04-02	Zimbabwe	0	8	0	6
2020-04-03	Zimbabwe	1	9	0	6
2020-04-04	Zimbabwe	0	9	0	6
2020-04-05	Zimbabwe	0	9	0	6
2020-04-06	Zimbabwe	0	9	0	6
2020-04-07	Zimbabwe	1	10	0	6
2020-04-08	Zimbabwe	1	11	0	6
2020-04-09	Zimbabwe	0	11	1	7
2020-04-10	Zimbabwe	0	11	0	7
2020-04-11	Zimbabwe	2	13	0	7
2020-04-12	Zimbabwe	3	16	0	7
2020-04-13	Zimbabwe	0	16	0	7
2020-04-14	Zimbabwe	2	18	0	7
2020-04-15	Zimbabwe	1	19	0	7
2020-04-16	Zimbabwe	5	24	0	7
2020-04-17	Zimbabwe	1	25	0	7
2020-04-18	Zimbabwe	0	25	0	7
2020-04-19	Zimbabwe	1	26	0	7
2020-04-20	Zimbabwe	0	26	0	7
2020-04-21	Zimbabwe	0	26	0	7
2020-04-22	Zimbabwe	3	29	1	8
2020-04-23	Zimbabwe	0	29	0	8
2020-04-24	Zimbabwe	0	29	0	8
2020-04-25	Zimbabwe	0	29	0	8
2020-04-26	Zimbabwe	3	32	0	8
2020-04-27	Zimbabwe	0	32	0	8
2020-04-28	Zimbabwe	1	33	0	8
2020-04-29	Zimbabwe	2	35	0	8
2020-04-30	Zimbabwe	0	35	0	8
2020-05-01	Zimbabwe	0	35	0	8
2020-05-02	Zimbabwe	0	35	0	8
2020-05-03	Zimbabwe	0	35	0	8
2020-05-04	Zimbabwe	0	35	0	8
2020-05-05	Zimbabwe	0	35	0	8
2020-05-06	Zimbabwe	0	35	0	8
2020-05-07	Zimbabwe	0	35	0	8
2020-05-08	Zimbabwe	0	35	0	8
2020-05-09	Zimbabwe	1	36	0	8
2020-05-10	Zimbabwe	1	37	0	8
2020-05-11	Zimbabwe	0	37	0	8
2020-05-12	Zimbabwe	0	37	0	8
2020-05-13	Zimbabwe	0	37	0	8
2020-05-14	Zimbabwe	0	37	0	8
2020-05-15	Zimbabwe	0	37	0	8
2020-05-16	Zimbabwe	5	42	0	8
2020-05-17	Zimbabwe	2	44	0	8
2020-05-18	Zimbabwe	2	46	0	8
2020-05-19	Zimbabwe	0	46	0	8
2020-05-20	Zimbabwe	0	46	0	8
2020-05-21	Zimbabwe	2	48	0	8
2020-05-22	Zimbabwe	3	51	0	8
2020-05-23	Zimbabwe	5	56	0	8
2020-05-24	Zimbabwe	12	68	0	8
2020-05-25	Zimbabwe	0	68	0	8
2020-05-26	Zimbabwe	64	132	0	8
2020-05-27	Zimbabwe	0	132	0	8
2020-05-28	Zimbabwe	0	132	0	8
2020-05-29	Zimbabwe	16	148	0	8
2020-05-30	Zimbabwe	11	159	0	8
2020-05-31	Zimbabwe	14	173	0	8
2020-06-01	Zimbabwe	4	177	0	8
2020-06-02	Zimbabwe	26	203	0	8
2020-06-03	Zimbabwe	3	206	0	8
2020-06-04	Zimbabwe	16	222	0	8
2020-06-05	Zimbabwe	15	237	0	8
2020-06-06	Zimbabwe	28	265	0	8
2020-06-07	Zimbabwe	14	279	0	8
2020-06-08	Zimbabwe	3	282	0	8
2020-06-09	Zimbabwe	5	287	0	8
2020-06-10	Zimbabwe	27	314	0	8
2020-06-11	Zimbabwe	6	320	0	8
2020-06-12	Zimbabwe	12	332	0	8
2020-06-13	Zimbabwe	11	343	0	8
2020-06-14	Zimbabwe	13	356	0	8
2020-06-15	Zimbabwe	27	383	0	8
2020-06-16	Zimbabwe	4	387	0	8
2020-06-17	Zimbabwe	4	391	0	8
2020-06-18	Zimbabwe	10	401	0	8
2020-06-19	Zimbabwe	62	463	0	8
2020-06-20	Zimbabwe	16	479	0	8
2020-06-21	Zimbabwe	7	486	2	10
2020-06-22	Zimbabwe	3	489	0	10
2020-06-23	Zimbabwe	23	512	0	10
2020-06-24	Zimbabwe	13	525	0	10
2020-06-25	Zimbabwe	5	530	0	10
2020-06-26	Zimbabwe	21	551	0	10
2020-06-27	Zimbabwe	10	561	0	10
2020-06-28	Zimbabwe	6	567	0	10
2020-06-29	Zimbabwe	0	567	0	10
2020-06-30	Zimbabwe	7	574	1	11
2020-07-01	Zimbabwe	17	591	0	11
2020-07-02	Zimbabwe	14	605	0	11
2020-07-03	Zimbabwe	12	617	0	11
2020-07-04	Zimbabwe	8	625	0	11
2020-07-05	Zimbabwe	73	698	1	12
2020-07-06	Zimbabwe	18	716	0	12
2020-07-07	Zimbabwe	18	734	1	13
2020-07-08	Zimbabwe	53	787	0	13
2020-07-09	Zimbabwe	98	885	0	13
2020-07-10	Zimbabwe	41	926	3	16
2020-07-11	Zimbabwe	16	942	1	17
2020-07-12	Zimbabwe	40	982	5	22
2020-07-13	Zimbabwe	3	985	0	22
2020-07-14	Zimbabwe	49	1034	1	23
2020-07-15	Zimbabwe	30	1064	1	24
2020-07-16	Zimbabwe	25	1089	0	24
2020-07-17	Zimbabwe	273	1362	3	27
2020-07-18	Zimbabwe	58	1420	1	28
2020-07-19	Zimbabwe	58	1478	1	29
2020-07-20	Zimbabwe	133	1611	0	29
2020-07-21	Zimbabwe	102	1713	1	30
2020-07-22	Zimbabwe	107	1820	0	30
2020-07-23	Zimbabwe	214	2034	0	30
2020-07-24	Zimbabwe	90	2124	2	32
2020-07-25	Zimbabwe	172	2296	4	36
2020-07-26	Zimbabwe	138	2434	2	38
2020-07-27	Zimbabwe	78	2512	0	38
2020-07-28	Zimbabwe	192	2704	2	40
2020-07-29	Zimbabwe	113	2817	4	44
2020-07-30	Zimbabwe	62	2879	1	45
2020-07-31	Zimbabwe	213	3092	12	57
2020-08-01	Zimbabwe	77	3169	14	71
2020-08-02	Zimbabwe	490	3659	2	73
2020-08-03	Zimbabwe	262	3921	1	74
2020-08-04	Zimbabwe	154	4075	10	84
2020-08-05	Zimbabwe	146	4221	1	85
2020-08-06	Zimbabwe	118	4339	3	88
2020-08-07	Zimbabwe	56	4395	13	101
2020-08-08	Zimbabwe	56	4451	5	106
2020-08-09	Zimbabwe	124	4575	0	106
2020-08-10	Zimbabwe	74	4649	2	108
2020-08-11	Zimbabwe	99	4748	0	108
2020-08-12	Zimbabwe	70	4818	0	108
2020-08-13	Zimbabwe	75	4893	18	126
2020-08-14	Zimbabwe	97	4990	6	132
2020-08-15	Zimbabwe	82	5072	0	132
2020-08-16	Zimbabwe	104	5176	2	134
2020-08-17	Zimbabwe	85	5261	1	135
2020-08-18	Zimbabwe	47	5308	2	137
2020-08-19	Zimbabwe	70	5378	6	143
2020-08-20	Zimbabwe	265	5643	9	152
2020-08-21	Zimbabwe	102	5745	1	153
2020-08-22	Zimbabwe	70	5815	1	154
2020-08-23	Zimbabwe	78	5893	1	155
2020-08-24	Zimbabwe	37	5930	2	157
2020-08-25	Zimbabwe	140	6070	0	157
2020-08-26	Zimbabwe	126	6196	11	168
2020-08-27	Zimbabwe	55	6251	13	181
2020-08-28	Zimbabwe	41	6292	10	191
2020-08-29	Zimbabwe	96	6388	6	197
2020-08-30	Zimbabwe	18	6406	1	198
2020-08-31	Zimbabwe	6	6412	0	198
2020-09-01	Zimbabwe	85	6497	6	204
2020-09-02	Zimbabwe	62	6559	1	205
2020-09-03	Zimbabwe	79	6638	3	208
2020-09-04	Zimbabwe	40	6678	0	208
2020-09-05	Zimbabwe	159	6837	0	208
2020-09-06	Zimbabwe	0	6837	0	208
2020-09-07	Zimbabwe	279	7116	1	209
2020-09-08	Zimbabwe	182	7298	2	211
2020-09-09	Zimbabwe	90	7388	8	219
2020-09-10	Zimbabwe	41	7429	4	223
2020-09-11	Zimbabwe	24	7453	0	223
2020-09-12	Zimbabwe	26	7479	2	225
2020-09-13	Zimbabwe	29	7508	0	225
2020-09-14	Zimbabwe	18	7526	0	225
2020-09-15	Zimbabwe	5	7531	0	225
2020-09-16	Zimbabwe	45	7576	0	225
2020-09-17	Zimbabwe	22	7598	0	225
2020-09-18	Zimbabwe	35	7633	0	225
2020-09-19	Zimbabwe	14	7647	0	225
2020-09-20	Zimbabwe	25	7672	1	226
2020-09-21	Zimbabwe	11	7683	0	226
2020-09-22	Zimbabwe	23	7706	1	227
2020-09-23	Zimbabwe	5	7711	0	227
2020-09-24	Zimbabwe	14	7725	1	228
2020-09-25	Zimbabwe	28	7753	0	228
2020-09-26	Zimbabwe	34	7787	0	228
2020-09-27	Zimbabwe	16	7803	0	228
2020-09-28	Zimbabwe	9	7812	0	228
2020-09-29	Zimbabwe	4	7816	1	229
2020-09-30	Zimbabwe	21	7837	0	229
2020-10-01	Zimbabwe	1	7838	0	229
2020-10-02	Zimbabwe	12	7850	0	229
2020-10-03	Zimbabwe	8	7858	0	229
2020-10-04	Zimbabwe	27	7885	0	229
2020-10-05	Zimbabwe	3	7888	0	229
2020-10-06	Zimbabwe	10	7898	0	229
2020-10-07	Zimbabwe	17	7915	1	230
2020-10-08	Zimbabwe	4	7919	0	230
2020-10-09	Zimbabwe	32	7951	0	230
2020-10-10	Zimbabwe	43	7994	0	230
2020-10-11	Zimbabwe	16	8010	1	231
2020-10-12	Zimbabwe	1	8011	0	231
2020-10-13	Zimbabwe	10	8021	0	231
2020-10-14	Zimbabwe	15	8036	0	231
2020-10-15	Zimbabwe	19	8055	1	232
2020-10-16	Zimbabwe	20	8075	0	232
2020-10-17	Zimbabwe	24	8099	0	232
2020-10-18	Zimbabwe	11	8110	0	232
2020-10-19	Zimbabwe	37	8147	0	232
2020-10-20	Zimbabwe	12	8159	1	233
2020-10-21	Zimbabwe	28	8187	1	234
2020-10-22	Zimbabwe	28	8215	3	237
2020-10-23	Zimbabwe	27	8242	0	237
2020-10-24	Zimbabwe	15	8257	0	237
2020-10-25	Zimbabwe	12	8269	0	237
2020-10-26	Zimbabwe	7	8276	1	238
2020-10-27	Zimbabwe	27	8303	5	243
2020-10-28	Zimbabwe	12	8315	0	243
2020-10-29	Zimbabwe	5	8320	0	243
2020-10-30	Zimbabwe	29	8349	0	243
2020-10-31	Zimbabwe	13	8362	0	243
2020-11-01	Zimbabwe	5	8367	1	244
2020-11-02	Zimbabwe	7	8374	0	244
2020-11-03	Zimbabwe	15	8389	2	246
2020-11-04	Zimbabwe	21	8410	1	247
2020-11-05	Zimbabwe	17	8427	2	249
2020-11-06	Zimbabwe	16	8443	0	249
2020-11-07	Zimbabwe	28	8471	2	251
2020-11-08	Zimbabwe	27	8498	1	252
2020-11-09	Zimbabwe	33	8531	2	254
2020-11-10	Zimbabwe	30	8561	1	255
2020-11-11	Zimbabwe	49	8610	1	256
2020-11-12	Zimbabwe	57	8667	0	256
2020-11-13	Zimbabwe	30	8697	0	256
2020-11-14	Zimbabwe	68	8765	2	258
2020-11-15	Zimbabwe	21	8786	0	258
2020-11-16	Zimbabwe	43	8829	0	258
2020-11-17	Zimbabwe	68	8897	0	258
2020-11-18	Zimbabwe	48	8945	2	260
2020-11-19	Zimbabwe	36	8981	1	261
2020-11-20	Zimbabwe	65	9046	4	265
2020-11-21	Zimbabwe	74	9120	0	265
2020-11-22	Zimbabwe	52	9172	0	265
2020-11-23	Zimbabwe	48	9220	3	268
2020-11-24	Zimbabwe	88	9308	5	273
2020-11-25	Zimbabwe	90	9398	1	274
2020-11-26	Zimbabwe	110	9508	0	274
2020-11-27	Zimbabwe	115	9623	0	274
2020-11-28	Zimbabwe	91	9714	1	275
2020-11-29	Zimbabwe	108	9822	0	275
2020-11-30	Zimbabwe	128	9950	1	276
2020-12-01	Zimbabwe	84	10034	1	277
2020-12-02	Zimbabwe	95	10129	0	277
2020-12-03	Zimbabwe	114	10243	0	277
2020-12-04	Zimbabwe	181	10424	3	280
2020-12-05	Zimbabwe	123	10547	1	281
2020-12-06	Zimbabwe	70	10617	10	291
2020-12-07	Zimbabwe	101	10718	0	291
2020-12-08	Zimbabwe	121	10839	3	294
2020-12-09	Zimbabwe	73	10912	9	303
2020-12-10	Zimbabwe	95	11007	1	304
2020-12-11	Zimbabwe	74	11081	1	305
2020-12-12	Zimbabwe	81	11162	1	306
2020-12-13	Zimbabwe	57	11219	1	307
2020-12-14	Zimbabwe	27	11246	0	307
2020-12-15	Zimbabwe	112	11358	2	309
2020-12-16	Zimbabwe	164	11522	1	310
2020-12-17	Zimbabwe	227	11749	3	313
2020-12-18	Zimbabwe	117	11866	1	314
2020-12-19	Zimbabwe	181	12047	2	316
2020-12-20	Zimbabwe	104	12151	2	318
2020-12-21	Zimbabwe	174	12325	2	320
2020-12-22	Zimbabwe	97	12422	2	322
2020-12-23	Zimbabwe	122	12544	4	326
2020-12-24	Zimbabwe	112	12656	4	330
2020-12-25	Zimbabwe	130	12786	9	339
2020-12-26	Zimbabwe	94	12880	2	341
2020-12-27	Zimbabwe	83	12963	0	341
2020-12-28	Zimbabwe	114	13077	8	349
2020-12-29	Zimbabwe	71	13148	5	354
2020-12-30	Zimbabwe	177	13325	5	359
2020-12-31	Zimbabwe	300	13625	1	360
2021-01-01	Zimbabwe	242	13867	3	363
2021-01-02	Zimbabwe	217	14084	6	369
2021-01-03	Zimbabwe	407	14491	8	377
2021-01-04	Zimbabwe	774	15265	3	380
2021-01-05	Zimbabwe	564	15829	4	384
2021-01-06	Zimbabwe	1365	17194	34	418
2021-01-07	Zimbabwe	610	17804	13	431
2021-01-08	Zimbabwe	871	18675	15	446
2021-01-09	Zimbabwe	985	19660	22	468
2021-01-10	Zimbabwe	839	20499	15	483
2021-01-11	Zimbabwe	978	21477	24	507
2021-01-12	Zimbabwe	820	22297	21	528
2021-01-13	Zimbabwe	942	23239	23	551
2021-01-14	Zimbabwe	1017	24256	38	589
2021-01-15	Zimbabwe	1112	25368	47	636
2021-01-16	Zimbabwe	741	26109	30	666
2021-01-17	Zimbabwe	772	26881	17	683
2021-01-18	Zimbabwe	322	27203	30	713
2021-01-19	Zimbabwe	689	27892	60	773
2021-01-20	Zimbabwe	783	28675	52	825
2021-01-21	Zimbabwe	733	29408	54	879
2021-01-22	Zimbabwe	639	30047	38	917
2021-01-23	Zimbabwe	476	30523	45	962
2021-01-24	Zimbabwe	484	31007	12	974
2021-01-25	Zimbabwe	313	31320	31	1005
2021-01-26	Zimbabwe	326	31646	70	1075
2021-01-27	Zimbabwe	358	32004	28	1103
2021-01-28	Zimbabwe	300	32304	19	1122
2021-01-29	Zimbabwe	342	32646	38	1160
2021-01-30	Zimbabwe	306	32952	18	1178
2021-01-31	Zimbabwe	319	33271	15	1193
2021-02-01	Zimbabwe	117	33388	24	1217
2021-02-02	Zimbabwe	160	33548	17	1234
2021-02-03	Zimbabwe	266	33814	20	1254
2021-02-04	Zimbabwe	150	33964	15	1269
2021-02-05	Zimbabwe	207	34171	19	1288
2021-02-06	Zimbabwe	160	34331	15	1303
2021-02-07	Zimbabwe	156	34487	13	1316
2021-02-08	Zimbabwe	65	34552	10	1326
2021-02-09	Zimbabwe	106	34658	13	1339
2021-02-10	Zimbabwe	127	34785	14	1353
2021-02-11	Zimbabwe	79	34864	11	1364
2021-02-12	Zimbabwe	85	34949	18	1382
2021-02-13	Zimbabwe	96	35045	11	1393
2021-02-14	Zimbabwe	59	35104	5	1398
2021-02-15	Zimbabwe	68	35172	2	1400
2021-02-16	Zimbabwe	50	35222	10	1410
2021-02-17	Zimbabwe	93	35315	4	1414
2021-02-18	Zimbabwe	108	35423	4	1418
2021-02-19	Zimbabwe	120	35543	2	1420
2021-02-20	Zimbabwe	167	35710	10	1430
2021-02-21	Zimbabwe	58	35768	2	1432
2021-02-22	Zimbabwe	28	35796	4	1436
2021-02-23	Zimbabwe	66	35862	5	1441
2021-02-24	Zimbabwe	48	35910	7	1448
2021-02-25	Zimbabwe	50	35960	8	1456
2021-02-26	Zimbabwe	34	35994	2	1458
2021-02-27	Zimbabwe	50	36044	5	1463
2021-02-28	Zimbabwe	14	36058	0	1463
2021-03-01	Zimbabwe	31	36089	0	1463
2021-03-02	Zimbabwe	26	36115	5	1468
2021-03-03	Zimbabwe	33	36148	4	1472
2021-03-04	Zimbabwe	31	36179	6	1478
2021-03-05	Zimbabwe	44	36223	5	1483
2021-03-06	Zimbabwe	25	36248	1	1484
2021-03-07	Zimbabwe	12	36260	1	1485
2021-03-08	Zimbabwe	11	36271	0	1485
2021-03-09	Zimbabwe	18	36289	2	1487
2021-03-10	Zimbabwe	32	36321	2	1489
2021-03-11	Zimbabwe	20	36341	0	1489
2021-03-12	Zimbabwe	36	36377	3	1492
2021-03-13	Zimbabwe	46	36423	4	1496
2021-03-14	Zimbabwe	48	36471	5	1501
2021-03-15	Zimbabwe	13	36484	2	1503
2021-03-16	Zimbabwe	20	36504	1	1504
2021-03-17	Zimbabwe	31	36535	3	1507
2021-03-18	Zimbabwe	18	36553	1	1508
2021-03-19	Zimbabwe	58	36611	1	1509
2021-03-20	Zimbabwe	41	36652	1	1510
2021-03-21	Zimbabwe	10	36662	0	1510
2021-03-22	Zimbabwe	3	36665	2	1512
2021-03-23	Zimbabwe	19	36684	2	1514
2021-03-24	Zimbabwe	33	36717	2	1516
2021-03-25	Zimbabwe	32	36749	0	1516
2021-03-26	Zimbabwe	29	36778	2	1518
2021-03-27	Zimbabwe	27	36805	0	1518
2021-03-28	Zimbabwe	13	36818	1	1519
2021-03-29	Zimbabwe	4	36822	1	1520
2021-03-30	Zimbabwe	17	36839	0	1520
2021-03-31	Zimbabwe	19	36858	1	1521
2021-04-01	Zimbabwe	24	36882	2	1523
2021-04-02	Zimbabwe	14	36896	0	1523
2021-04-03	Zimbabwe	7	36903	1	1524
2021-04-04	Zimbabwe	8	36911	0	1524
2021-04-05	Zimbabwe	12	36923	1	1525
2021-04-06	Zimbabwe	11	36934	0	1525
2021-04-07	Zimbabwe	32	36966	6	1531
2021-04-08	Zimbabwe	18	36984	0	1531
2021-04-09	Zimbabwe	68	37052	1	1532
2021-04-10	Zimbabwe	95	37147	3	1535
2021-04-11	Zimbabwe	126	37273	3	1538
2021-04-12	Zimbabwe	15	37288	0	1538
2021-04-13	Zimbabwe	19	37307	4	1542
2021-04-14	Zimbabwe	23	37330	1	1543
2021-04-15	Zimbabwe	39	37369	5	1548
2021-04-16	Zimbabwe	53	37422	2	1550
2021-04-17	Zimbabwe	112	37534	1	1551
2021-04-18	Zimbabwe	165	37699	1	1552
2021-04-19	Zimbabwe	52	37751	1	1553
2021-04-20	Zimbabwe	108	37859	0	1553
2021-04-21	Zimbabwe	16	37875	1	1554
2021-04-22	Zimbabwe	105	37980	1	1555
2021-04-23	Zimbabwe	38	38018	0	1555
2021-04-24	Zimbabwe	27	38045	1	1556
2021-04-25	Zimbabwe	19	38064	0	1556
2021-04-26	Zimbabwe	22	38086	1	1557
2021-04-27	Zimbabwe	16	38102	3	1560
2021-04-28	Zimbabwe	62	38164	5	1565
2021-04-29	Zimbabwe	27	38191	0	1565
2021-04-30	Zimbabwe	44	38235	2	1567
2021-05-01	Zimbabwe	22	38257	0	1567
2021-05-02	Zimbabwe	3	38260	1	1568
2021-05-03	Zimbabwe	21	38281	2	1570
2021-05-04	Zimbabwe	12	38293	3	1573
2021-05-05	Zimbabwe	34	38327	1	1574
2021-05-06	Zimbabwe	30	38357	0	1574
2021-05-07	Zimbabwe	41	38398	1	1575
2021-05-08	Zimbabwe	5	38403	1	1576
2021-05-09	Zimbabwe	11	38414	0	1576
2021-05-10	Zimbabwe	5	38419	0	1576
2021-05-11	Zimbabwe	14	38433	0	1576
2021-05-12	Zimbabwe	15	38448	3	1579
2021-05-13	Zimbabwe	18	38466	0	1579
2021-05-14	Zimbabwe	25	38491	3	1582
2021-05-15	Zimbabwe	44	38535	0	1582
2021-05-16	Zimbabwe	19	38554	0	1582
2021-05-17	Zimbabwe	6	38560	0	1582
2021-05-18	Zimbabwe	12	38572	0	1582
2021-05-19	Zimbabwe	23	38595	1	1583
2021-05-20	Zimbabwe	17	38612	0	1583
2021-05-21	Zimbabwe	23	38635	2	1585
2021-05-22	Zimbabwe	29	38664	1	1586
2021-05-23	Zimbabwe	15	38679	0	1586
2021-05-24	Zimbabwe	3	38682	0	1586
2021-05-25	Zimbabwe	14	38696	0	1586
2021-05-26	Zimbabwe	10	38706	1	1587
2021-05-27	Zimbabwe	113	38819	2	1589
2021-05-28	Zimbabwe	35	38854	3	1592
2021-05-29	Zimbabwe	64	38918	1	1593
2021-05-30	Zimbabwe	15	38933	1	1594
2021-05-31	Zimbabwe	11	38944	0	1594
2021-06-01	Zimbabwe	17	38961	2	1596
2021-06-02	Zimbabwe	37	38998	3	1599
2021-06-03	Zimbabwe	33	39031	0	1599
2021-06-04	Zimbabwe	61	39092	5	1604
2021-06-05	Zimbabwe	52	39144	1	1605
2021-06-06	Zimbabwe	24	39168	0	1605
2021-06-07	Zimbabwe	21	39189	1	1606
2021-06-08	Zimbabwe	49	39238	5	1611
2021-06-09	Zimbabwe	83	39321	6	1617
2021-06-10	Zimbabwe	111	39432	5	1622
2021-06-11	Zimbabwe	64	39496	4	1626
2021-06-12	Zimbabwe	192	39688	3	1629
2021-06-13	Zimbabwe	164	39852	3	1632
2021-06-14	Zimbabwe	107	39959	0	1632
2021-06-15	Zimbabwe	118	40077	3	1635
2021-06-16	Zimbabwe	241	40318	2	1637
2021-06-17	Zimbabwe	238	40556	3	1640
2021-06-18	Zimbabwe	371	40927	7	1647
2021-06-19	Zimbabwe	408	41335	9	1656
2021-06-20	Zimbabwe	293	41628	10	1666
2021-06-21	Zimbabwe	151	41779	6	1672
2021-06-22	Zimbabwe	416	42195	13	1685
2021-06-23	Zimbabwe	519	42714	6	1691
2021-06-24	Zimbabwe	766	43480	1	1692
2021-06-25	Zimbabwe	826	44306	17	1709
2021-06-26	Zimbabwe	911	45217	12	1721
2021-06-27	Zimbabwe	801	46018	4	1725
2021-06-28	Zimbabwe	424	46442	11	1736
2021-06-29	Zimbabwe	842	47284	13	1749
2021-06-30	Zimbabwe	1249	48533	12	1761
2021-07-01	Zimbabwe	1331	49864	28	1789
2021-07-02	Zimbabwe	1357	51221	19	1808
2021-07-03	Zimbabwe	1442	52663	33	1841
2021-07-04	Zimbabwe	1002	53665	18	1859
2021-07-05	Zimbabwe	809	54474	19	1878
2021-07-06	Zimbabwe	1540	56014	33	1911
2021-07-07	Zimbabwe	0	56014	28	1939
2021-07-08	Zimbabwe	4213	60227	34	1973
2021-07-09	Zimbabwe	2156	62383	56	2029
2021-07-10	Zimbabwe	2683	65066	55	2084
2021-07-11	Zimbabwe	1787	66853	42	2126
2021-07-12	Zimbabwe	912	67765	59	2185
2021-07-13	Zimbabwe	2661	70426	51	2236
2021-07-14	Zimbabwe	2845	73271	38	2274
2021-07-15	Zimbabwe	3110	76381	58	2332
2021-07-16	Zimbabwe	2491	78872	86	2418
2021-07-17	Zimbabwe	2296	81168	102	2520
2021-07-18	Zimbabwe	1445	82613	68	2588
2021-07-19	Zimbabwe	1006	83619	34	2622
2021-07-20	Zimbabwe	2113	85732	75	2697
2021-07-21	Zimbabwe	2683	88415	50	2747
2021-07-22	Zimbabwe	2705	91120	62	2809
2021-07-23	Zimbabwe	2301	93421	61	2870
2021-07-24	Zimbabwe	2265	95686	91	2961
2021-07-25	Zimbabwe	1591	97277	89	3050
2021-07-26	Zimbabwe	617	97894	44	3094
2021-07-27	Zimbabwe	2050	99944	79	3173
2021-07-28	Zimbabwe	1767	101711	107	3280
2021-07-29	Zimbabwe	1856	103567	60	3340
2021-07-30	Zimbabwe	2089	105656	81	3421
2021-07-31	Zimbabwe	1834	107490	69	3490
2021-08-01	Zimbabwe	1370	108860	42	3532
2021-08-02	Zimbabwe	686	109546	51	3583
2021-08-03	Zimbabwe	1309	110855	52	3635
2021-08-04	Zimbabwe	1580	112435	41	3676
2021-08-05	Zimbabwe	1091	113526	35	3711
2021-08-06	Zimbabwe	963	114489	43	3754
2021-08-07	Zimbabwe	956	115445	51	3805
2021-08-08	Zimbabwe	445	115890	21	3826
2021-08-09	Zimbabwe	432	116322	74	3900
2021-08-10	Zimbabwe	531	116853	19	3919
2021-08-11	Zimbabwe	405	117258	31	3950
2021-08-12	Zimbabwe	696	117954	41	3991
2021-08-13	Zimbabwe	800	118754	56	4047
2021-08-14	Zimbabwe	754	119508	26	4073
2021-08-15	Zimbabwe	345	119853	17	4090
2021-08-16	Zimbabwe	235	120088	19	4109
2021-08-17	Zimbabwe	444	120532	29	4138
2021-08-18	Zimbabwe	514	121046	18	4156
2021-08-19	Zimbabwe	452	121498	25	4181
2021-08-20	Zimbabwe	404	121902	17	4198
2021-08-21	Zimbabwe	386	122288	22	4220
2021-08-22	Zimbabwe	199	122487	16	4236
2021-08-23	Zimbabwe	165	122652	13	4249
2021-08-24	Zimbabwe	349	123001	44	4293
2021-08-25	Zimbabwe	319	123320	27	4320
2021-08-26	Zimbabwe	391	123711	18	4338
2021-08-27	Zimbabwe	275	123986	18	4356
2021-08-28	Zimbabwe	250	124236	18	4374
2021-08-29	Zimbabwe	131	124367	16	4390
2021-08-30	Zimbabwe	70	124437	11	4401
2021-08-31	Zimbabwe	144	124581	15	4416
2021-09-01	Zimbabwe	192	124773	3	4419
2021-09-02	Zimbabwe	187	124960	19	4438
2021-09-03	Zimbabwe	158	125118	11	4449
2021-09-04	Zimbabwe	213	125331	8	4457
2021-09-05	Zimbabwe	94	125425	9	4466
2021-09-06	Zimbabwe	105	125530	0	4466
2021-09-07	Zimbabwe	141	125671	27	4493
2021-09-08	Zimbabwe	125	125796	10	4503
2021-09-09	Zimbabwe	135	125931	14	4517
2021-09-10	Zimbabwe	125	126056	4	4521
2021-09-11	Zimbabwe	107	126163	11	4532
2021-09-12	Zimbabwe	57	126220	4	4536
2021-09-13	Zimbabwe	49	126269	2	4538
2021-09-14	Zimbabwe	130	126399	5	4543
2021-09-15	Zimbabwe	418	126817	7	4550
2021-09-16	Zimbabwe	266	127083	1	4551
2021-09-17	Zimbabwe	285	127368	9	4560
2021-09-18	Zimbabwe	264	127632	2	4562
2021-09-19	Zimbabwe	107	127739	1	4563
2021-09-20	Zimbabwe	199	127938	4	4567
2021-09-21	Zimbabwe	248	128186	2	4569
2021-09-22	Zimbabwe	278	128464	7	4576
2021-09-23	Zimbabwe	340	128804	16	4592
2021-09-24	Zimbabwe	330	129134	8	4600
2021-09-25	Zimbabwe	0	129134	0	4600
2021-09-26	Zimbabwe	371	129505	3	4603
2021-09-27	Zimbabwe	120	129625	1	4604
2021-09-28	Zimbabwe	294	129919	3	4607
2021-09-29	Zimbabwe	353	130272	8	4615
2021-09-30	Zimbabwe	213	130485	1	4616
2021-10-01	Zimbabwe	335	130820	7	4623
2021-10-02	Zimbabwe	208	131028	1	4624
2021-10-03	Zimbabwe	66	131094	1	4625
2021-10-04	Zimbabwe	35	131129	2	4627
2021-10-05	Zimbabwe	76	131205	0	4627
2021-10-06	Zimbabwe	0	131205	0	4627
2021-10-07	Zimbabwe	229	131434	3	4630
2021-10-08	Zimbabwe	89	131523	1	4631
2021-10-09	Zimbabwe	182	131705	3	4634
2021-10-10	Zimbabwe	57	131762	2	4636
2021-10-11	Zimbabwe	34	131796	1	4637
2021-10-12	Zimbabwe	79	131875	6	4643
2021-10-13	Zimbabwe	141	132016	2	4645
2021-10-14	Zimbabwe	92	132108	3	4648
2021-10-15	Zimbabwe	143	132251	7	4655
2021-10-16	Zimbabwe	34	132285	0	4655
2021-10-17	Zimbabwe	48	132333	2	4657
2021-10-18	Zimbabwe	35	132368	1	4658
2021-10-19	Zimbabwe	0	132368	0	4658
2021-10-20	Zimbabwe	69	132437	1	4659
2021-10-21	Zimbabwe	50	132487	1	4660
2021-10-22	Zimbabwe	53	132540	2	4662
2021-10-23	Zimbabwe	48	132588	1	4663
2021-10-24	Zimbabwe	37	132625	5	4668
2021-10-25	Zimbabwe	26	132651	1	4669
2021-10-26	Zimbabwe	37	132688	4	4673
2021-10-27	Zimbabwe	36	132724	1	4674
2021-10-28	Zimbabwe	84	132808	1	4675
2021-10-29	Zimbabwe	72	132880	0	4675
2021-10-30	Zimbabwe	46	132926	0	4675
2021-10-31	Zimbabwe	28	132954	2	4677
2021-11-01	Zimbabwe	23	132977	1	4678
2021-11-02	Zimbabwe	30	133007	1	4679
2021-11-03	Zimbabwe	40	133047	4	4683
2021-11-04	Zimbabwe	44	133091	1	4684
2021-11-05	Zimbabwe	21	133112	1	4685
2021-11-06	Zimbabwe	34	133146	0	4685
2021-11-07	Zimbabwe	22	133168	0	4685
2021-11-08	Zimbabwe	19	133187	0	4685
2021-11-09	Zimbabwe	18	133205	5	4690
2021-11-10	Zimbabwe	37	133242	1	4691
2021-11-11	Zimbabwe	60	133302	3	4694
2021-11-12	Zimbabwe	27	133329	0	4694
2021-11-13	Zimbabwe	64	133393	2	4696
2021-11-14	Zimbabwe	35	133428	0	4696
2021-11-15	Zimbabwe	10	133438	1	4697
2021-11-16	Zimbabwe	33	133471	0	4697
2021-11-17	Zimbabwe	34	133505	1	4698
2021-11-18	Zimbabwe	52	133557	1	4699
2021-11-19	Zimbabwe	36	133593	0	4699
2021-11-20	Zimbabwe	22	133615	0	4699
2021-11-21	Zimbabwe	23	133638	0	4699
2021-11-22	Zimbabwe	9	133647	0	4699
2021-11-23	Zimbabwe	27	133674	0	4699
2021-11-24	Zimbabwe	33	133707	4	4703
2021-11-25	Zimbabwe	40	133747	0	4703
2021-11-26	Zimbabwe	27	133774	1	4704
2021-11-27	Zimbabwe	62	133836	0	4704
2021-11-28	Zimbabwe	115	133951	1	4705
2021-11-29	Zimbabwe	40	133991	0	4705
2021-11-30	Zimbabwe	235	134226	1	4706
2021-12-01	Zimbabwe	426	134652	1	4707
2021-12-02	Zimbabwe	685	135337	0	4707
2021-12-03	Zimbabwe	1042	136379	0	4707
2021-12-04	Zimbabwe	1062	137441	1	4708
2021-12-05	Zimbabwe	1082	138523	1	4709
2021-12-06	Zimbabwe	523	139046	1	4710
2021-12-07	Zimbabwe	2555	141601	3	4713
2021-12-08	Zimbabwe	4031	145632	5	4718
2021-12-09	Zimbabwe	4996	150628	2	4720
2021-12-10	Zimbabwe	5189	155817	3	4723
2021-12-11	Zimbabwe	6181	161998	6	4729
2021-12-12	Zimbabwe	3004	165002	6	4735
2021-12-13	Zimbabwe	2138	167140	3	4738
2021-12-14	Zimbabwe	4872	172012	2	4740
2021-12-15	Zimbabwe	5678	177690	5	4745
2021-12-16	Zimbabwe	4367	182057	14	4759
2021-12-17	Zimbabwe	4247	186304	12	4771
2021-12-18	Zimbabwe	3263	189567	8	4779
2021-12-19	Zimbabwe	2106	191673	3	4782
2021-12-20	Zimbabwe	1123	192796	5	4787
2021-12-21	Zimbabwe	2283	195079	18	4805
2021-12-22	Zimbabwe	2689	197768	14	4819
2021-12-23	Zimbabwe	1636	199404	9	4828
2021-12-24	Zimbabwe	1940	201344	27	4855
2021-12-25	Zimbabwe	1392	202736	16	4871
2021-12-26	Zimbabwe	1010	203746	14	4885
2021-12-27	Zimbabwe	605	204351	6	4891
2021-12-28	Zimbabwe	1098	205449	17	4908
2021-12-29	Zimbabwe	2099	207548	32	4940
2021-12-30	Zimbabwe	2107	209655	27	4967
2021-12-31	Zimbabwe	2073	211728	30	4997
2022-01-01	Zimbabwe	1530	213258	7	5004
2022-01-02	Zimbabwe	956	214214	13	5017
2022-01-03	Zimbabwe	664	214878	15	5032
2022-01-04	Zimbabwe	1209	216087	15	5047
2022-01-05	Zimbabwe	1591	217678	31	5078
2022-01-06	Zimbabwe	1379	219057	14	5092
2022-01-07	Zimbabwe	1121	220178	16	5108
2022-01-08	Zimbabwe	1104	221282	28	5136
2022-01-09	Zimbabwe	636	221918	12	5148
2022-01-10	Zimbabwe	373	222291	12	5160
2022-01-11	Zimbabwe	709	223000	20	5180
2022-01-12	Zimbabwe	765	223765	21	5201
2022-01-13	Zimbabwe	668	224433	14	5215
2022-01-14	Zimbabwe	651	225084	7	5222
2022-01-15	Zimbabwe	553	225637	16	5238
2022-01-16	Zimbabwe	297	225934	5	5243
2022-01-17	Zimbabwe	144	226078	4	5247
2022-01-18	Zimbabwe	382	226460	11	5258
2022-01-19	Zimbabwe	427	226887	8	5266
2022-01-20	Zimbabwe	665	227552	10	5276
2022-01-21	Zimbabwe	143	227695	4	5280
2022-01-22	Zimbabwe	266	227961	8	5288
2022-01-23	Zimbabwe	218	228179	4	5292
2022-01-24	Zimbabwe	75	228254	2	5294
2022-01-25	Zimbabwe	287	228541	11	5305
2022-01-26	Zimbabwe	235	228776	11	5316
2022-01-27	Zimbabwe	167	228943	5	5321
2022-01-28	Zimbabwe	153	229096	3	5324
2022-01-29	Zimbabwe	237	229333	9	5333
2022-01-30	Zimbabwe	82	229415	0	5333
2022-01-31	Zimbabwe	45	229460	4	5337
2022-02-01	Zimbabwe	206	229666	1	5338
2022-02-02	Zimbabwe	185	229851	12	5350
2022-02-03	Zimbabwe	161	230012	2	5352
2022-02-04	Zimbabwe	158	230170	5	5357
2022-02-05	Zimbabwe	165	230335	3	5360
2022-02-06	Zimbabwe	67	230402	2	5362
2022-02-07	Zimbabwe	0	230402	0	5362
2022-02-08	Zimbabwe	201	230603	4	5366
2022-02-09	Zimbabwe	137	230740	1	5367
2022-02-10	Zimbabwe	140	230880	0	5367
2022-02-11	Zimbabwe	160	231040	6	5373
2022-02-12	Zimbabwe	174	231214	1	5374
2022-02-13	Zimbabwe	85	231299	0	5374
2022-02-14	Zimbabwe	82	231381	0	5374
2022-02-15	Zimbabwe	222	231603	0	5374
2022-02-16	Zimbabwe	260	231863	4	5378
2022-02-17	Zimbabwe	350	232213	1	5379
2022-02-18	Zimbabwe	385	232598	2	5381
2022-02-19	Zimbabwe	432	233030	4	5385
2022-02-20	Zimbabwe	194	233224	1	5386
2022-02-21	Zimbabwe	128	233352	0	5386
2022-02-22	Zimbabwe	219	233571	0	5386
2022-02-23	Zimbabwe	409	233980	2	5388
2022-02-24	Zimbabwe	609	234589	0	5388
2022-02-25	Zimbabwe	378	234967	2	5390
2022-02-26	Zimbabwe	500	235467	2	5392
2022-02-27	Zimbabwe	336	235803	1	5393
2022-02-28	Zimbabwe	172	235975	1	5394
2022-03-01	Zimbabwe	405	236380	1	5395
2022-03-02	Zimbabwe	491	236871	0	5395
2022-03-03	Zimbabwe	632	237503	1	5396
2022-03-04	Zimbabwe	603	238106	1	5397
2022-03-05	Zimbabwe	633	238739	0	5397
2022-03-06	Zimbabwe	280	239019	0	5397
2022-03-07	Zimbabwe	190	239209	2	5399
2022-03-08	Zimbabwe	501	239710	0	5399
2022-03-09	Zimbabwe	633	240343	1	5400
2022-03-10	Zimbabwe	706	241049	7	5407
2022-03-11	Zimbabwe	499	241548	1	5408
2022-03-12	Zimbabwe	521	242069	4	5412
2022-03-13	Zimbabwe	288	242357	2	5414
2022-03-14	Zimbabwe	158	242515	0	5414
2022-03-15	Zimbabwe	394	242909	2	5416
2022-03-16	Zimbabwe	456	243365	1	5417
2022-03-17	Zimbabwe	285	243650	1	5418
2022-03-18	Zimbabwe	362	244012	2	5420
2022-03-19	Zimbabwe	306	244318	3	5423
2022-03-20	Zimbabwe	134	244452	3	5426
2022-03-21	Zimbabwe	67	244519	1	5427
2022-03-22	Zimbabwe	166	244685	2	5429
2022-03-23	Zimbabwe	273	244958	3	5432
2022-03-24	Zimbabwe	236	245194	0	5432
2022-03-25	Zimbabwe	273	245467	2	5434
2022-03-26	Zimbabwe	178	245645	2	5436
2022-03-27	Zimbabwe	122	245767	1	5437
2022-03-28	Zimbabwe	53	245820	1	5438
2022-03-29	Zimbabwe	107	245927	0	5438
2022-03-30	Zimbabwe	115	246042	1	5439
2022-03-31	Zimbabwe	140	246182	1	5440
2022-04-01	Zimbabwe	104	246286	4	5444
2022-04-02	Zimbabwe	128	246414	0	5444
2022-04-03	Zimbabwe	67	246481	2	5446
2022-04-04	Zimbabwe	44	246525	0	5446
2022-04-05	Zimbabwe	87	246612	5	5451
2022-04-06	Zimbabwe	132	246744	0	5451
2022-04-07	Zimbabwe	59	246803	2	5453
2022-04-08	Zimbabwe	67	246870	2	5455
2022-04-09	Zimbabwe	55	246925	2	5457
2022-04-10	Zimbabwe	33	246958	0	5457
2022-04-11	Zimbabwe	15	246973	0	5457
2022-04-12	Zimbabwe	37	247010	3	5460
2022-04-13	Zimbabwe	84	247094	0	5460
2022-04-14	Zimbabwe	66	247160	0	5460
2022-04-15	Zimbabwe	48	247208	2	5462
2022-04-16	Zimbabwe	29	247237	0	5462
2022-04-17	Zimbabwe	24	247261	0	5462
2022-04-18	Zimbabwe	17	247278	1	5463
2022-04-19	Zimbabwe	19	247297	1	5464
2022-04-20	Zimbabwe	39	247336	2	5466
2022-04-21	Zimbabwe	47	247383	1	5467
2022-04-22	Zimbabwe	42	247425	1	5468
2022-04-23	Zimbabwe	63	247488	0	5468
2022-04-24	Zimbabwe	36	247524	0	5468
2022-04-25	Zimbabwe	30	247554	0	5468
2022-04-26	Zimbabwe	44	247598	0	5468
2022-04-27	Zimbabwe	69	247667	1	5469
2022-04-28	Zimbabwe	62	247729	0	5469
2022-04-29	Zimbabwe	55	247784	0	5469
2022-04-30	Zimbabwe	58	247842	0	5469
2022-05-01	Zimbabwe	0	247842	0	5469
2022-05-02	Zimbabwe	0	247842	0	5469
2022-05-03	Zimbabwe	0	247842	0	5469
2022-05-04	Zimbabwe	0	247842	0	5469
2022-05-05	Zimbabwe	0	247842	0	5469
2022-05-06	Zimbabwe	0	247842	0	5469
2022-05-07	Zimbabwe	372	248214	4	5473
2022-05-08	Zimbabwe	55	248269	0	5473
2022-05-09	Zimbabwe	83	248352	3	5476
2022-05-10	Zimbabwe	184	248536	3	5479
2022-05-11	Zimbabwe	106	248642	2	5481
2022-05-12	Zimbabwe	136	248778	0	5481
2022-05-13	Zimbabwe	165	248943	0	5481
2022-05-14	Zimbabwe	25	248968	1	5482
2022-05-15	Zimbabwe	238	249206	0	5482
2022-05-16	Zimbabwe	56	249262	1	5483
2022-05-17	Zimbabwe	169	249431	1	5484
2022-05-18	Zimbabwe	317	249748	0	5484
2022-05-19	Zimbabwe	259	250007	2	5486
2022-05-20	Zimbabwe	199	250206	1	5487
2022-05-21	Zimbabwe	363	250569	2	5489
2022-05-22	Zimbabwe	73	250642	5	5494
2022-05-23	Zimbabwe	60	250702	1	5495
2022-05-24	Zimbabwe	227	250929	1	5496
2022-05-25	Zimbabwe	299	251228	0	5496
2022-05-26	Zimbabwe	127	251355	0	5496
2022-05-27	Zimbabwe	291	251646	2	5498
2022-05-28	Zimbabwe	313	251959	2	5500
2022-05-29	Zimbabwe	133	252092	0	5500
2022-05-30	Zimbabwe	0	252092	0	5500
2022-05-31	Zimbabwe	306	252398	3	5503
2022-06-01	Zimbabwe	305	252703	3	5506
2022-06-02	Zimbabwe	171	252874	1	5507
2022-06-03	Zimbabwe	177	253051	1	5508
2022-06-04	Zimbabwe	185	253236	1	5509
2022-06-05	Zimbabwe	102	253338	1	5510
2022-06-06	Zimbabwe	59	253397	2	5512
2022-06-07	Zimbabwe	111	253508	1	5513
2022-06-08	Zimbabwe	129	253637	2	5515
2022-06-09	Zimbabwe	142	253779	0	5515
2022-06-10	Zimbabwe	120	253899	2	5517
2022-06-11	Zimbabwe	132	254031	1	5518
2022-06-12	Zimbabwe	67	254098	3	5521
2022-06-13	Zimbabwe	57	254155	0	5521
2022-06-14	Zimbabwe	0	254155	0	5521
2022-06-15	Zimbabwe	232	254387	4	5525
2022-06-16	Zimbabwe	115	254502	1	5526
2022-06-17	Zimbabwe	142	254644	3	5529
2022-06-18	Zimbabwe	0	254644	0	5529
2022-06-19	Zimbabwe	157	254801	5	5534
2022-06-20	Zimbabwe	30	254831	0	5534
2022-06-21	Zimbabwe	88	254919	2	5536
2022-06-22	Zimbabwe	130	255049	5	5541
2022-06-23	Zimbabwe	87	255136	1	5542
2022-06-24	Zimbabwe	110	255246	4	5546
2022-06-25	Zimbabwe	63	255309	3	5549
2022-06-26	Zimbabwe	46	255355	0	5549
2022-06-27	Zimbabwe	28	255383	0	5549
2022-06-28	Zimbabwe	0	255383	0	5549
2022-06-29	Zimbabwe	137	255520	4	5553
2022-06-30	Zimbabwe	66	255586	2	5555
2022-07-01	Zimbabwe	0	255586	0	5555
2022-07-02	Zimbabwe	94	255680	3	5558
2022-07-03	Zimbabwe	30	255710	0	5558
2022-07-04	Zimbabwe	16	255726	0	5558
2022-07-05	Zimbabwe	29	255755	0	5558
2022-07-06	Zimbabwe	0	255755	0	5558
2022-07-07	Zimbabwe	0	255755	0	5558
2022-07-08	Zimbabwe	136	255891	4	5562
2022-07-09	Zimbabwe	33	255924	1	5563
2022-07-10	Zimbabwe	15	255939	1	5564
2022-07-11	Zimbabwe	14	255953	1	5565
2022-07-12	Zimbabwe	28	255981	0	5565
2022-07-13	Zimbabwe	0	255981	0	5565
2022-07-14	Zimbabwe	66	256047	1	5566
2022-07-15	Zimbabwe	36	256083	0	5566
2022-07-16	Zimbabwe	0	256083	0	5566
2022-07-17	Zimbabwe	0	256083	0	5566
2022-07-18	Zimbabwe	0	256083	0	5566
2022-07-19	Zimbabwe	75	256158	2	5568
2022-07-20	Zimbabwe	29	256187	0	5568
2022-07-21	Zimbabwe	13	256200	0	5568
2022-07-22	Zimbabwe	17	256217	2	5570
2022-07-23	Zimbabwe	29	256246	2	5572
2022-07-24	Zimbabwe	8	256254	0	5572
2022-07-25	Zimbabwe	16	256270	0	5572
2022-07-26	Zimbabwe	14	256284	2	5574
2022-07-27	Zimbabwe	31	256315	0	5574
2022-07-28	Zimbabwe	21	256336	2	5576
2022-07-29	Zimbabwe	18	256354	0	5576
2022-07-30	Zimbabwe	22	256376	1	5577
2022-07-31	Zimbabwe	2	256378	0	5577
2022-08-01	Zimbabwe	4	256382	0	5577
2022-08-02	Zimbabwe	21	256403	1	5578
2022-08-03	Zimbabwe	20	256423	1	5579
2022-08-04	Zimbabwe	21	256444	2	5581
2022-08-05	Zimbabwe	0	256444	0	5581
2022-08-06	Zimbabwe	0	256444	0	5581
2022-08-07	Zimbabwe	33	256477	3	5584
2022-08-08	Zimbabwe	10	256487	0	5584
2022-08-09	Zimbabwe	3	256490	2	5586
2022-08-10	Zimbabwe	2	256492	1	5587
2022-08-11	Zimbabwe	21	256513	0	5587
2022-08-12	Zimbabwe	9	256522	0	5587
2022-08-13	Zimbabwe	0	256522	0	5587
2022-08-14	Zimbabwe	17	256539	1	5588
2022-08-15	Zimbabwe	0	256539	0	5588
2022-08-16	Zimbabwe	22	256561	0	5588
2022-08-17	Zimbabwe	4	256565	0	5588
2022-08-18	Zimbabwe	0	256565	0	5588
2022-08-19	Zimbabwe	31	256596	1	5589
2022-08-20	Zimbabwe	20	256616	3	5592
2022-08-21	Zimbabwe	8	256624	0	5592
2022-08-22	Zimbabwe	4	256628	0	5592
2022-08-23	Zimbabwe	0	256628	0	5592
2022-08-24	Zimbabwe	0	256628	0	5592
2022-08-25	Zimbabwe	47	256675	1	5593
2022-08-26	Zimbabwe	7	256682	0	5593
2022-08-27	Zimbabwe	0	256682	0	5593
2022-08-28	Zimbabwe	17	256699	0	5593
2022-08-29	Zimbabwe	5	256704	0	5593
2022-08-30	Zimbabwe	4	256708	0	5593
2022-08-31	Zimbabwe	18	256726	3	5596
2022-09-01	Zimbabwe	12	256738	0	5596
2022-09-02	Zimbabwe	6	256744	0	5596
2022-09-03	Zimbabwe	11	256755	0	5596
2022-09-04	Zimbabwe	0	256755	0	5596
2022-09-05	Zimbabwe	14	256769	0	5596
2022-09-06	Zimbabwe	0	256769	0	5596
2022-09-07	Zimbabwe	56	256825	0	5596
2022-09-08	Zimbabwe	9	256834	0	5596
2022-09-09	Zimbabwe	25	256859	0	5596
2022-09-10	Zimbabwe	11	256870	0	5596
2022-09-11	Zimbabwe	0	256870	0	5596
2022-09-12	Zimbabwe	18	256888	0	5596
2022-09-13	Zimbabwe	0	256888	0	5596
2022-09-14	Zimbabwe	51	256939	0	5596
2022-09-15	Zimbabwe	0	256939	0	5596
2022-09-16	Zimbabwe	0	256939	0	5596
2022-09-17	Zimbabwe	49	256988	2	5598
2022-09-18	Zimbabwe	8	256996	0	5598
2022-09-19	Zimbabwe	0	256996	0	5598
2022-09-20	Zimbabwe	160	257156	0	5598
2022-09-21	Zimbabwe	0	257156	0	5598
2022-09-22	Zimbabwe	103	257259	0	5598
2022-09-23	Zimbabwe	30	257289	1	5599
2022-09-24	Zimbabwe	29	257318	0	5599
2022-09-25	Zimbabwe	22	257340	0	5599
2022-09-26	Zimbabwe	2	257342	0	5599
2022-09-27	Zimbabwe	34	257376	0	5599
2022-09-28	Zimbabwe	33	257409	3	5602
2022-09-29	Zimbabwe	0	257409	0	5602
2022-09-30	Zimbabwe	56	257465	0	5602
2022-10-01	Zimbabwe	0	257465	0	5602
2022-10-02	Zimbabwe	52	257517	0	5602
2022-10-03	Zimbabwe	21	257538	1	5603
2022-10-04	Zimbabwe	30	257568	0	5603
2022-10-05	Zimbabwe	0	257568	0	5603
2022-10-06	Zimbabwe	87	257655	1	5604
2022-10-07	Zimbabwe	0	257655	0	5604
2022-10-08	Zimbabwe	0	257655	0	5604
2022-10-09	Zimbabwe	0	257655	0	5604
2022-10-10	Zimbabwe	94	257749	0	5604
2022-10-11	Zimbabwe	0	257749	0	5604
2022-10-12	Zimbabwe	49	257798	0	5604
2022-10-13	Zimbabwe	29	257827	1	5605
2022-10-14	Zimbabwe	0	257827	0	5605
2022-10-15	Zimbabwe	0	257827	0	5605
2022-10-16	Zimbabwe	66	257893	1	5606
2022-10-17	Zimbabwe	12	257905	2	5608
2022-10-18	Zimbabwe	0	257905	0	5608
2022-10-19	Zimbabwe	0	257905	0	5608
2022-10-20	Zimbabwe	0	257905	0	5608
2022-10-21	Zimbabwe	0	257905	0	5608
2022-10-22	Zimbabwe	0	257905	0	5608
2022-10-23	Zimbabwe	0	257905	0	5608
2022-10-24	Zimbabwe	132	258037	2	5610
2022-10-25	Zimbabwe	0	258037	0	5610
2022-10-26	Zimbabwe	0	258037	0	5610
2022-10-27	Zimbabwe	0	258037	0	5610
2022-10-28	Zimbabwe	0	258037	0	5610
2022-10-29	Zimbabwe	0	258037	0	5610
2022-10-30	Zimbabwe	0	258037	0	5610
2022-10-31	Zimbabwe	132	258169	0	5610
2022-11-01	Zimbabwe	0	258169	0	5610
2022-11-02	Zimbabwe	0	258169	0	5610
2022-11-03	Zimbabwe	0	258169	0	5610
2022-11-04	Zimbabwe	0	258169	0	5610
2022-11-05	Zimbabwe	0	258169	0	5610
2022-11-06	Zimbabwe	0	258169	0	5610
2022-11-07	Zimbabwe	179	258348	0	5610
2022-11-08	Zimbabwe	0	258348	0	5610
2022-11-09	Zimbabwe	0	258348	0	5610
2022-11-10	Zimbabwe	0	258348	0	5610
2022-11-11	Zimbabwe	0	258348	0	5610
2022-11-12	Zimbabwe	0	258348	0	5610
2022-11-13	Zimbabwe	0	258348	0	5610
2022-11-14	Zimbabwe	295	258643	1	5611
2022-11-15	Zimbabwe	0	258643	0	5611
2022-11-16	Zimbabwe	0	258643	0	5611
2022-11-17	Zimbabwe	0	258643	0	5611
2022-11-18	Zimbabwe	0	258643	0	5611
2022-11-19	Zimbabwe	0	258643	0	5611
2022-11-20	Zimbabwe	0	258643	0	5611
2022-11-21	Zimbabwe	311	258954	5	5616
2022-11-22	Zimbabwe	0	258954	0	5616
2022-11-23	Zimbabwe	0	258954	0	5616
2022-11-24	Zimbabwe	0	258954	0	5616
2022-11-25	Zimbabwe	0	258954	0	5616
2022-11-26	Zimbabwe	0	258954	0	5616
2022-11-27	Zimbabwe	0	258954	0	5616
2022-11-28	Zimbabwe	210	259164	4	5620
2022-11-29	Zimbabwe	28	259192	0	5620
2022-11-30	Zimbabwe	26	259218	0	5620
2022-12-01	Zimbabwe	37	259255	1	5621
2022-12-02	Zimbabwe	30	259285	1	5622
2022-12-03	Zimbabwe	55	259340	0	5622
2022-12-04	Zimbabwe	10	259350	0	5622
2022-12-05	Zimbabwe	6	259356	0	5622
2022-12-06	Zimbabwe	0	259356	0	5622
2022-12-07	Zimbabwe	0	259356	0	5622
2022-12-08	Zimbabwe	0	259356	0	5622
2022-12-09	Zimbabwe	0	259356	0	5622
2022-12-10	Zimbabwe	0	259356	0	5622
2022-12-11	Zimbabwe	0	259356	0	5622
2022-12-12	Zimbabwe	203	259559	3	5625
2022-12-13	Zimbabwe	0	259559	0	5625
2022-12-14	Zimbabwe	0	259559	0	5625
2022-12-15	Zimbabwe	0	259559	0	5625
2022-12-16	Zimbabwe	0	259559	0	5625
2022-12-17	Zimbabwe	0	259559	0	5625
2022-12-18	Zimbabwe	0	259559	0	5625
2022-12-19	Zimbabwe	211	259770	6	5631
2022-12-20	Zimbabwe	38	259808	2	5633
2022-12-21	Zimbabwe	28	259836	0	5633
2022-12-22	Zimbabwe	34	259870	1	5634
2022-12-23	Zimbabwe	26	259896	1	5635
2022-12-24	Zimbabwe	24	259920	0	5635
2022-12-25	Zimbabwe	24	259944	0	5635
2022-12-26	Zimbabwe	3	259947	0	5635
2022-12-27	Zimbabwe	22	259969	0	5635
2022-12-28	Zimbabwe	13	259982	0	5635
2022-12-29	Zimbabwe	33	260015	0	5635
2022-12-30	Zimbabwe	44	260059	1	5636
2022-12-31	Zimbabwe	41	260100	1	5637
2023-01-01	Zimbabwe	46	260146	2	5639
2023-01-02	Zimbabwe	0	260146	0	5639
2023-01-03	Zimbabwe	49	260195	0	5639
2023-01-04	Zimbabwe	56	260251	0	5639
2023-01-05	Zimbabwe	60	260311	0	5639
2023-01-06	Zimbabwe	65	260376	0	5639
2023-01-07	Zimbabwe	51	260427	0	5639
2023-01-08	Zimbabwe	22	260449	0	5639
2023-01-09	Zimbabwe	0	260449	0	5639
2023-01-10	Zimbabwe	0	260449	0	5639
2023-01-11	Zimbabwe	0	260449	0	5639
2023-01-12	Zimbabwe	0	260449	0	5639
2023-01-13	Zimbabwe	0	260449	0	5639
2023-01-14	Zimbabwe	0	260449	0	5639
2023-01-15	Zimbabwe	0	260449	0	5639
2023-01-16	Zimbabwe	0	260449	0	5639
2023-01-17	Zimbabwe	489	260938	6	5645
2023-01-18	Zimbabwe	95	261033	3	5648
2023-01-19	Zimbabwe	0	261033	0	5648
2023-01-20	Zimbabwe	0	261033	0	5648
2023-01-21	Zimbabwe	479	261512	4	5652
2023-01-22	Zimbabwe	41	261553	0	5652
2023-01-23	Zimbabwe	53	261606	0	5652
2023-01-24	Zimbabwe	119	261725	2	5654
2023-01-25	Zimbabwe	104	261829	2	5656
2023-01-26	Zimbabwe	123	261952	0	5656
2023-01-27	Zimbabwe	177	262129	0	5656
2023-01-28	Zimbabwe	85	262214	0	5656
2023-01-29	Zimbabwe	88	262302	2	5658
2023-01-30	Zimbabwe	22	262324	0	5658
2023-01-31	Zimbabwe	110	262434	0	5658
2023-02-01	Zimbabwe	129	262563	0	5658
2023-02-02	Zimbabwe	146	262709	0	5658
2023-02-03	Zimbabwe	151	262860	0	5658
2023-02-04	Zimbabwe	138	262998	1	5659
2023-02-05	Zimbabwe	56	263054	0	5659
2023-02-06	Zimbabwe	29	263083	0	5659
2023-02-07	Zimbabwe	106	263189	0	5659
2023-02-08	Zimbabwe	81	263270	0	5659
2023-02-09	Zimbabwe	142	263412	0	5659
2023-02-10	Zimbabwe	89	263501	0	5659
2023-02-11	Zimbabwe	78	263579	0	5659
2023-02-12	Zimbabwe	28	263607	3	5662
2023-02-13	Zimbabwe	35	263642	0	5662
2023-02-14	Zimbabwe	0	263642	0	5662
2023-02-15	Zimbabwe	0	263642	0	5662
2023-02-16	Zimbabwe	0	263642	0	5662
2023-02-17	Zimbabwe	0	263642	0	5662
2023-02-18	Zimbabwe	0	263642	0	5662
2023-02-19	Zimbabwe	0	263642	0	5662
2023-02-20	Zimbabwe	0	263642	0	5662
2023-02-21	Zimbabwe	0	263642	0	5662
